# Anatomical comparison populations and threshold transport in vascular transcriptomic classification

**DOI:** 10.64898/2026.10.29.26366564

**Authors:** Lingsen You, Zisu Peng, Yujun Guo, Li Shen, Junbo Ge

**Author notes:** Lingsen You, Zisu Peng, and Yujun Guo contributed equally to this work. Correspondence: Lingsen You; Junbo Ge.

## Abstract

**Background:** High vascular transcriptomic discrimination may obscure dependence on comparison populations, gene selection, and score scale. We examined these properties separately.

**Methods:** GSE100927 compared surgical atherosclerotic tissue with lesion-free deceased-donor arteries: 104 arrays formed 95 complete-label groups, versus 96 arteries reported originally; independent donor identities remained unresolved. Within held-out folds, pooled area under the receiver-operating-characteristic curve (AUROC) was decomposed into nine case-bed–control-bed comparisons. Seven fixed rules underwent ten repeated three-fold splits. The primary ridge model used sample-wise gene ranks and training-only selection of 200 genes. External tests involved 32 paired plaque/intact patients in GSE43292 and 29 early/advanced specimens in GSE28829. Post-result explorations added random and disjoint gene-panel controls, feature stability, frozen-score accounting, source-only threshold learning, and individual-failure analyses.

**Results:** Primary mean held-out-fold pooled AUROC was 0.9968, versus a within-bed mean of 1.0000 and contrast −0.0032; the empirical ceiling constrained this contrast to be nonpositive. Paired external AUROC was 0.877 (conditional 95% interval 0.792–0.947), with plaque ranked higher in 29/32 patients. Histological AUROC was 0.986 (0.942–1.000). All primary external probabilities fell below 0.5. Both source-derived thresholds also gave zero external sensitivity. Twenty outcome-independent random panels retained source AUROCs of 0.9932–0.9992, while external ranking varied substantially. Across 30 primary fits, 619 genes were selected at least once and 45 every time. Fixed-score failure analyses distinguished shared from model-specific discordance.

**Conclusions:** Strong source ranking did not establish a unique gene signature or transferable technical thresholds. Procurement confounding, uncertain donor identities, inherited preprocessing, changed endpoints, and the exploratory status of added analyses limit interpretation. This is a comparison-population audit, not a clinically calibrated risk model.

## Supplementary material for "Anatomical comparison populations and threshold transport in vascular transcriptomic classification": Reproducibility archive: code, provenance and results: feature_contributions_all.csv (part 4 of 4)

dataset	sample	patient	y	gene	source_top20_rank	standardized_value	weighted_contribution
GSE28829	GSM714092	unknown	0	FYB		-1.5561593309910717	0.020145990390638725
GSE28829	GSM714092	unknown	0	BARD1		-2.2256768760720487	0.18841565914831518
GSE28829	GSM714092	unknown	0	SLC16A7		-1.3511727113884946	0.11854480855566012
GSE28829	GSM714092	unknown	0	EPSTI1		-0.9243367622748672	-0.02072690896820645
GSE28829	GSM714092	unknown	0	PLN		1.8774097113666228	0.0689377393367569
GSE28829	GSM714092	unknown	0	P2RX7		-1.8183318336910559	0.08094228893483946
GSE28829	GSM714092	unknown	0	AIM1		-0.25783205193351727	0.012748635219688501
GSE28829	GSM714092	unknown	0	FBXW4		1.710234069850827	-0.012611662991167272
GSE28829	GSM714092	unknown	0	PPP1R12A		4.241247107196947	0.2454215716021492
GSE28829	GSM714092	unknown	0	ABTB2		0.27651313652568255	0.006329880112789304
GSE28829	GSM714092	unknown	0	NDUFAF2		0.3834191590812454	-0.014920446332418512
GSE28829	GSM714092	unknown	0	DTX3L		1.8979275595893403	0.072889141226881
GSE28829	GSM714093	unknown	0	TMEM79	5.0	-1.1292449037300156	-0.17389462017033616
GSE28829	GSM714093	unknown	0	IBSP	8.0	-1.1861722526526042	-0.1648066551813426
GSE28829	GSM714093	unknown	0	LARP6		-0.7324751417978753	0.019213415929941132
GSE28829	GSM714093	unknown	0	TNF	1.0	-1.5783133172004689	-0.26282784541220866
GSE28829	GSM714093	unknown	0	RAB21		-4.34308351156998	0.33947876749952943
GSE28829	GSM714093	unknown	0	PTPLA		0.40582493571853534	0.004699744413284942
GSE28829	GSM714093	unknown	0	SAMD9L		-0.7692445312105826	-0.05858837762447209
GSE28829	GSM714093	unknown	0	IL17D		1.6530846721882828	-0.03346368908857887
GSE28829	GSM714093	unknown	0	C16orf54	15.0	-3.3811290574793156	-0.3625661743834997
GSE28829	GSM714093	unknown	0	OAS2		-0.7043547547800988	-0.0629893651382021
GSE28829	GSM714093	unknown	0	HSPB7		1.9475365354557281	-0.14045484217259913
GSE28829	GSM714093	unknown	0	DHRS9		-1.0201881165192783	-0.05271271213665909
GSE28829	GSM714093	unknown	0	LTB		-0.6776301996984607	-0.05061830022477795
GSE28829	GSM714093	unknown	0	MYEF2		-0.04981758679031581	0.00032622428988378534
GSE28829	GSM714093	unknown	0	RNF115		2.3993445140033636	-0.18084732493935493
GSE28829	GSM714093	unknown	0	YAF2	18.0	-2.6904628914855233	0.2728102329673773
GSE28829	GSM714093	unknown	0	DGKZ		-3.552432820833176	-0.2952572681114564
GSE28829	GSM714093	unknown	0	CSK		0.688109965738123	0.007351382408346895
GSE28829	GSM714093	unknown	0	TC2N	19.0	1.2142263337214765	-0.12088375142569846
GSE28829	GSM714093	unknown	0	SRRM4		-0.7205664423570496	0.05104234583319033
GSE28829	GSM714093	unknown	0	DPP4		-1.4020193813532364	-0.03940393506316851
GSE28829	GSM714093	unknown	0	CNTN4		3.549659374158469	0.029995624655128172
GSE28829	GSM714093	unknown	0	PI16		0.9738359495853731	-0.07869280945272666
GSE28829	GSM714093	unknown	0	SCARA5		2.2606465837615835	-0.09996624913432735
GSE28829	GSM714093	unknown	0	ANPEP		-2.6488927548152112	-0.09300084415247879
GSE28829	GSM714093	unknown	0	CD163L1		-1.5888780233902617	-0.1175744485572776
GSE28829	GSM714093	unknown	0	HSPB8		3.018504245793261	0.02089820499364178
GSE28829	GSM714093	unknown	0	ASCL2		-2.5826126130916216	-0.03195331543666427
GSE28829	GSM714093	unknown	0	FAM71E1		-2.802836898182426	0.05389174367603332
GSE28829	GSM714093	unknown	0	MYOC		1.0544894443795418	0.029739894025909774
GSE28829	GSM714093	unknown	0	SMPD3		-1.0915256179758197	-0.043156214554636085
GSE28829	GSM714093	unknown	0	PPP1R9A		-0.620424081318725	-0.014260443983600064
GSE28829	GSM714093	unknown	0	DOK1		-5.352757449025372	-0.353752616449149
GSE28829	GSM714093	unknown	0	CLEC4A		-2.4053747286973843	-0.00422754662411386
GSE28829	GSM714093	unknown	0	DDX60L		-3.8023999733983174	-0.2225010144349496
GSE28829	GSM714093	unknown	0	BIN2		0.5919343930679996	-0.010042308746307684
GSE28829	GSM714093	unknown	0	TSPAN33		0.7675295399607858	0.031136836009368472
GSE28829	GSM714093	unknown	0	P2RY13		-0.8904629531068361	-0.060453970972609836
GSE28829	GSM714093	unknown	0	VAPA		-0.4085018534322699	0.019773729456145746
GSE28829	GSM714093	unknown	0	LPAR1		2.1752525297846406	-0.12922492531537164
GSE28829	GSM714093	unknown	0	KIAA1430		-15.37162217783652	1.196698933547506
GSE28829	GSM714093	unknown	0	CYTH4		-1.7219809286594776	-0.017798971454459044
GSE28829	GSM714093	unknown	0	MXRA7		2.123421555350427	0.1279231097012245
GSE28829	GSM714093	unknown	0	LONRF2		-0.5918829983739037	-0.030610909067581123
GSE28829	GSM714093	unknown	0	NAP1L5		1.8153862729873573	-0.013028399744661752
GSE28829	GSM714093	unknown	0	ZSWIM3	2.0	2.7816368619103837	0.4605828437477012
GSE28829	GSM714093	unknown	0	CFL2		2.194359522335057	0.11699413950002086
GSE28829	GSM714093	unknown	0	INPP5A		2.9872804129767494	-0.01212373731714668
GSE28829	GSM714093	unknown	0	ATP6V0D1		3.6189186686984276	0.10133842045132538
GSE28829	GSM714093	unknown	0	AEBP2		-1.2907083552016072	-0.02169688323170405
GSE28829	GSM714093	unknown	0	AMPH		3.0783481015022804	-0.23075252031676408
GSE28829	GSM714093	unknown	0	BEX5		2.801223790839229	-0.2464570532971392
GSE28829	GSM714093	unknown	0	SYNC		0.4175457908810031	-0.013935610287314444
GSE28829	GSM714093	unknown	0	RNF44	13.0	-0.22290610230231983	-0.025677620873706487
GSE28829	GSM714093	unknown	0	TAPT1		-3.3705259801060783	0.209313255695156
GSE28829	GSM714093	unknown	0	HENMT1		-3.445423865328886	-0.09015409333694906
GSE28829	GSM714093	unknown	0	FAM110A		-3.6965243304893973	-0.13906983327703024
GSE28829	GSM714093	unknown	0	SLC46A1		-2.497075551175225	-0.17834364840367978
GSE28829	GSM714093	unknown	0	PACSIN3		0.7291643164893414	0.016503466834702177
GSE28829	GSM714093	unknown	0	MNAT1		0.6315594575160519	-0.02656046196290879
GSE28829	GSM714093	unknown	0	TLE1		3.282177798822076	-0.2505514665091736
GSE28829	GSM714093	unknown	0	PRKG1		2.066271990601127	-0.09493559534635272
GSE28829	GSM714093	unknown	0	ARHGAP25		-2.4917313515723785	-0.16881185074463165
GSE28829	GSM714093	unknown	0	ARID3A		-2.14124449417777	0.012791113099998917
GSE28829	GSM714093	unknown	0	PIK3CD		0.6867971171764333	-0.013663334941537458
GSE28829	GSM714093	unknown	0	ST8SIA4	17.0	-3.6465524446526403	-0.37741725890212124
GSE28829	GSM714093	unknown	0	ARMC7		-0.14569537690179696	-0.009777292798806915
GSE28829	GSM714093	unknown	0	PTPRE		-3.9587413279310852	-0.29719815539454947
GSE28829	GSM714093	unknown	0	AFF4		-9.534402816993293	0.12672865698090024
GSE28829	GSM714093	unknown	0	PRR5L		-0.85492988792411	0.013866908276382262
GSE28829	GSM714093	unknown	0	FSTL3		0.1882221695415412	-0.006987018442252945
GSE28829	GSM714093	unknown	0	PDGFB		-1.1708321119616705	-0.11152030842123015
GSE28829	GSM714093	unknown	0	ZFR	10.0	1.440916854987641	-0.1816423967689752
GSE28829	GSM714093	unknown	0	OSBPL3		-2.7802645977942544	-0.11511760096239915
GSE28829	GSM714093	unknown	0	ROR1		2.13714030388614	-0.04399489742973043
GSE28829	GSM714093	unknown	0	BLNK		0.3386373908503144	-0.0039555542681758045
GSE28829	GSM714093	unknown	0	C3orf70		1.391137832050952	0.0742120558903258
GSE28829	GSM714093	unknown	0	OPA1	11.0	-0.44734646457664806	0.05228407755311823
GSE28829	GSM714093	unknown	0	PAK3		4.4169208258966295	-0.3571264152889629
GSE28829	GSM714093	unknown	0	CXCR3		-1.3054125030683228	0.031092543428557065
GSE28829	GSM714093	unknown	0	ANP32E	6.0	4.26390086119902	-0.6478199135835473
GSE28829	GSM714093	unknown	0	TLR7		-1.3975064893971738	-0.026849563158525446
GSE28829	GSM714093	unknown	0	EPB41L5		-3.0414140242622216	-0.020748091809092536
GSE28829	GSM714093	unknown	0	ARHGAP5		-2.3264005993089145	0.0626435313872122
GSE28829	GSM714093	unknown	0	PARD3		2.8661004497387457	-0.028933755406100246
GSE28829	GSM714093	unknown	0	OAS3		0.5234874287831464	0.028486474006265895
GSE28829	GSM714093	unknown	0	CLIC4		1.7325679751563272	0.0632372261610518
GSE28829	GSM714093	unknown	0	CPNE7		0.30053855377453437	0.018470304055295206
GSE28829	GSM714093	unknown	0	DAPP1		-1.7494831992996625	0.05070739861388008
GSE28829	GSM714093	unknown	0	APBB2		0.06722444652570676	-0.0020638192338456774
GSE28829	GSM714093	unknown	0	GAB3		-2.331667037385111	0.039592090613097305
GSE28829	GSM714093	unknown	0	SGK223		-2.669617166607755	-0.16773176996681458
GSE28829	GSM714093	unknown	0	GUCA2B		-2.119884682409621	0.08060577521649032
GSE28829	GSM714093	unknown	0	MYBL1	4.0	-0.15048872693623502	0.02320016449635835
GSE28829	GSM714093	unknown	0	PTPN6		0.5516666220462594	-0.022369152530012384
GSE28829	GSM714093	unknown	0	CSDC2		1.322304640902068	-0.006025102154755013
GSE28829	GSM714093	unknown	0	KCNMA1		-1.6415057360914835	-0.08039006505388396
GSE28829	GSM714093	unknown	0	ADH5		2.5162009927556714	0.02128130591913221
GSE28829	GSM714093	unknown	0	TRAF3IP3		-2.4456826461590992	-0.010689098530259894
GSE28829	GSM714093	unknown	0	MTA3		2.5085232177508527	-0.08304640199968484
GSE28829	GSM714093	unknown	0	LINC00312		-0.12194315631682534	0.0025138201269183647
GSE28829	GSM714093	unknown	0	AGPAT4-IT1	16.0	-3.1951655689722327	-0.3343625321041901
GSE28829	GSM714093	unknown	0	MPEG1		0.2102853844673099	0.005973825496265883
GSE28829	GSM714093	unknown	0	GMIP		-2.7025477651019396	0.01404467981653988
GSE28829	GSM714093	unknown	0	ABCA8		-1.478184936810398	0.09568898020055207
GSE28829	GSM714093	unknown	0	UNC13D		0.3664641419728241	-0.0016208936934025207
GSE28829	GSM714093	unknown	0	FCHO1		-1.7780171935615656	0.029344247978466253
GSE28829	GSM714093	unknown	0	B9D2		-6.8914890283800245	-0.31563269121239623
GSE28829	GSM714093	unknown	0	IL21R		-1.9396903554344556	0.06625393945289708
GSE28829	GSM714093	unknown	0	KLF9		-15.409599393072657	0.4982861565827252
GSE28829	GSM714093	unknown	0	TMEM86A		-0.11358753592208778	0.0015530636921306186
GSE28829	GSM714093	unknown	0	VGLL3		2.223013360965745	-0.03445269155525197
GSE28829	GSM714093	unknown	0	PLAA	20.0	0.34598583002467576	-0.03393433962522475
GSE28829	GSM714093	unknown	0	MOB3A	14.0	-1.7027038566929364	-0.18295588205021743
GSE28829	GSM714093	unknown	0	MARCKS		-0.40635630581610416	-0.027878298086319062
GSE28829	GSM714093	unknown	0	KTN1		2.127338215396236	0.007891154061474523
GSE28829	GSM714093	unknown	0	GPR65		-1.7716760265066074	0.048048684694561354
GSE28829	GSM714093	unknown	0	LAYN		-7.979654542205093	0.682032139055366
GSE28829	GSM714093	unknown	0	TXNDC15		5.275478455509888	-0.08440419866523872
GSE28829	GSM714093	unknown	0	STK10		-1.6829547229484927	-0.0013606503810858833
GSE28829	GSM714093	unknown	0	ICAM3	9.0	-0.8140839250761531	-0.10274502898169423
GSE28829	GSM714093	unknown	0	ARHGAP30		-0.7234376093008146	0.03558564549962245
GSE28829	GSM714093	unknown	0	ZBTB46	3.0	-1.292251059373845	-0.2108593943837948
GSE28829	GSM714093	unknown	0	OASL		-0.29391556306811484	-0.021854907451963154
GSE28829	GSM714093	unknown	0	PTAFR		-4.421716323088857	-0.18713275468660626
GSE28829	GSM714093	unknown	0	CENPBD1		-2.6459913399592687	-0.09082214638820346
GSE28829	GSM714093	unknown	0	NAGA		1.467047392563265	-0.06765609343839837
GSE28829	GSM714093	unknown	0	SUB1		3.508202524940143	-0.09377357886792599
GSE28829	GSM714093	unknown	0	RPRD1A		1.042688440209703	-0.028900040394343147
GSE28829	GSM714093	unknown	0	RALGAPA1		-8.459533897735746	0.10328367638407925
GSE28829	GSM714093	unknown	0	MNDA		-0.4019682320894667	-0.024572231069832647
GSE28829	GSM714093	unknown	0	ENAH		5.348506974935514	-0.028652469830743026
GSE28829	GSM714093	unknown	0	FASLG		-1.382310863363262	0.01952783478897561
GSE28829	GSM714093	unknown	0	RAI2		1.5677964631355301	0.08232011133196959
GSE28829	GSM714093	unknown	0	ZC3H12B		-2.258751726085939	0.034300053932765785
GSE28829	GSM714093	unknown	0	AOX1		1.7467996164661983	-0.022980437407662407
GSE28829	GSM714093	unknown	0	HVCN1		1.1851545530241316	-0.029513022858359172
GSE28829	GSM714093	unknown	0	SEZ6L2		-0.8233706718432097	0.002180288048518516
GSE28829	GSM714093	unknown	0	SH2B3		0.661871136501953	0.027646140043122786
GSE28829	GSM714093	unknown	0	RNASEH2A		-3.736915831542303	-0.2081139720389954
GSE28829	GSM714093	unknown	0	PERP		-3.9986537106179916	-0.23945654996354288
GSE28829	GSM714093	unknown	0	NECAP2		-9.226868376819793	0.1314114683201634
GSE28829	GSM714093	unknown	0	CEBPE		-0.999365475326857	0.05288501432191283
GSE28829	GSM714093	unknown	0	FGD3		-2.3745268311261953	-0.047007676022151744
GSE28829	GSM714093	unknown	0	S100Z		-2.5595543883515175	0.007077688300882531
GSE28829	GSM714093	unknown	0	UNC93B1		-0.8810603924585231	0.042913884464475735
GSE28829	GSM714093	unknown	0	AMICA1		-1.0078020342452134	-0.05292395309171636
GSE28829	GSM714093	unknown	0	TTLL11		-0.8743448783428177	0.038448299706849126
GSE28829	GSM714093	unknown	0	UAP1		2.4664372486530413	-0.18161348509362973
GSE28829	GSM714093	unknown	0	REEP1		1.7469759876946307	0.15886488934677392
GSE28829	GSM714093	unknown	0	NFAM1		-1.2157204864803033	-0.03342406870256376
GSE28829	GSM714093	unknown	0	GALNT6		-1.5737784058973385	0.0694773387085485
GSE28829	GSM714093	unknown	0	KCND3		-0.7538641052529244	0.05308902658705078
GSE28829	GSM714093	unknown	0	MAP6		-1.8132785501051951	0.03216084574395587
GSE28829	GSM714093	unknown	0	GNL1		-7.064245259757468	-0.2869435496811108
GSE28829	GSM714093	unknown	0	TRERF1		-2.354513276471168	-0.010852504336166623
GSE28829	GSM714093	unknown	0	TSPAN15		-1.159638864722685	-0.1012676879913238
GSE28829	GSM714093	unknown	0	NPR3		2.32343752390352	0.05980524174281495
GSE28829	GSM714093	unknown	0	RBMS3		4.30133064641596	-0.15296963657856136
GSE28829	GSM714093	unknown	0	TRPM2		-0.6767034400507033	0.018591305413168425
GSE28829	GSM714093	unknown	0	KCNQ1		1.7247090481024292	-0.020895968224209045
GSE28829	GSM714093	unknown	0	HNRNPA0		1.9687631547225688	0.009270651174603383
GSE28829	GSM714093	unknown	0	IKZF1		-3.7251927510902236	0.13475760413292326
GSE28829	GSM714093	unknown	0	ITGAL		-1.5906813579634498	0.02714981379976996
GSE28829	GSM714093	unknown	0	SLC12A9		-4.20044011116351	-0.08358868505988559
GSE28829	GSM714093	unknown	0	RRAS2		0.527935675854705	0.017859609976975627
GSE28829	GSM714093	unknown	0	SMARCA1		1.3900648282578851	0.005494850541631456
GSE28829	GSM714093	unknown	0	MRPL33		0.47312118382629137	0.014324220027294004
GSE28829	GSM714093	unknown	0	EIF4E		2.743889358536673	-0.18266775433476648
GSE28829	GSM714093	unknown	0	UAP1L1		-0.8258223330821582	0.02317409999060171
GSE28829	GSM714093	unknown	0	SEMA4D		-0.8552379280377157	-0.035269555752468484
GSE28829	GSM714093	unknown	0	EIF2S1	12.0	4.7289243932265235	-0.5497970381100707
GSE28829	GSM714093	unknown	0	MATK		0.5197417990165306	-0.04034566693896137
GSE28829	GSM714093	unknown	0	FAM53B		-1.7073545047931016	-0.07493145596062954
GSE28829	GSM714093	unknown	0	IL2RG		0.7246191788660187	-0.031309042386257736
GSE28829	GSM714093	unknown	0	NAPG		-4.957038387296825	0.06585894249399575
GSE28829	GSM714093	unknown	0	ST3GAL2	7.0	-2.5876287000817753	-0.36016167893451845
GSE28829	GSM714093	unknown	0	DNAJB5		-4.591537050879206	-0.24420704948897382
GSE28829	GSM714093	unknown	0	VAV3		-4.30162835617299	0.1919964150966568
GSE28829	GSM714093	unknown	0	SVIL		3.2106356101090245	0.001438439691640301
GSE28829	GSM714093	unknown	0	HS3ST1		-3.150990101559766	-0.1846645907167708
GSE28829	GSM714093	unknown	0	RASGRP4		-1.322098133738412	0.013954163462167365
GSE28829	GSM714093	unknown	0	FERMT2		1.6735269284262235	0.12088191373814391
GSE28829	GSM714093	unknown	0	LYG1		-1.3702778207856925	-0.12797615965733675
GSE28829	GSM714093	unknown	0	SLC37A2		-0.2729942794835425	0.01342383455028268
GSE28829	GSM714093	unknown	0	ZNF671		-0.5616671325102037	0.050964439433499494
GSE28829	GSM714093	unknown	0	CD84		-1.8896423917888618	0.0876167983481835
GSE28829	GSM714093	unknown	0	BTK		-0.10560558709243414	0.0037428860883200726
GSE28829	GSM714093	unknown	0	FYB		-1.682456845646285	0.02178103409466936
GSE28829	GSM714093	unknown	0	BARD1		1.166921953969057	-0.09878629350714536
GSE28829	GSM714093	unknown	0	SLC16A7		0.24893257771091343	-0.021840039041110027
GSE28829	GSM714093	unknown	0	EPSTI1		0.16201811603313374	0.0036330208634723486
GSE28829	GSM714093	unknown	0	PLN		1.8576035292474748	0.06821046419168893
GSE28829	GSM714093	unknown	0	P2RX7		-0.4601571633320375	0.020483705657977393
GSE28829	GSM714093	unknown	0	AIM1		1.2402460283176733	-0.06132458737816855
GSE28829	GSM714093	unknown	0	FBXW4		0.2068695853749594	-0.001525504338771042
GSE28829	GSM714093	unknown	0	PPP1R12A		3.925025213851128	0.22712325696062644
GSE28829	GSM714093	unknown	0	ABTB2		-1.0313410466547677	-0.023609240641328355
GSE28829	GSM714093	unknown	0	NDUFAF2		-0.12879085526720818	0.005011791921731993
GSE28829	GSM714093	unknown	0	DTX3L		3.116907271361247	0.11970356463051712
GSE28829	GSM714094	unknown	0	TMEM79	5.0	-2.0308050355913436	-0.31272761925928005
GSE28829	GSM714094	unknown	0	IBSP	8.0	-1.52096555280398	-0.21132280311152948
GSE28829	GSM714094	unknown	0	LARP6		0.5652775610988542	-0.014827688036752567
GSE28829	GSM714094	unknown	0	TNF	1.0	-1.5648209761141862	-0.2605810399784408
GSE28829	GSM714094	unknown	0	RAB21		-3.516762549546995	0.2748890765577626
GSE28829	GSM714094	unknown	0	PTPLA		0.15967749159279987	0.0018491801094280055
GSE28829	GSM714094	unknown	0	SAMD9L		-2.5572116029285	-0.19476625829536404
GSE28829	GSM714094	unknown	0	IL17D		0.9450857184086084	-0.019131539463744865
GSE28829	GSM714094	unknown	0	C16orf54	15.0	-3.4411190601783876	-0.3689990390893721
GSE28829	GSM714094	unknown	0	OAS2		-1.7081714039560387	-0.1527591480744872
GSE28829	GSM714094	unknown	0	HSPB7		2.547318609179562	-0.18371066560346608
GSE28829	GSM714094	unknown	0	DHRS9		-1.2334181732319127	-0.06373022392333377
GSE28829	GSM714094	unknown	0	LTB		-0.8741811758563783	-0.06530046215478327
GSE28829	GSM714094	unknown	0	MYEF2		0.7471296617080334	-0.0048924859481390155
GSE28829	GSM714094	unknown	0	RNF115		2.820921277264452	-0.21262309930080733
GSE28829	GSM714094	unknown	0	YAF2	18.0	-4.4305589018894835	0.4492542194227327
GSE28829	GSM714094	unknown	0	DGKZ		-3.874448253186259	-0.3220212919907318
GSE28829	GSM714094	unknown	0	CSK		-0.05783338589750445	-0.0006178595818562157
GSE28829	GSM714094	unknown	0	TC2N	19.0	-0.21690921358817114	0.02159465556719744
GSE28829	GSM714094	unknown	0	SRRM4		-0.7895943990750219	0.0559320390409839
GSE28829	GSM714094	unknown	0	DPP4		-1.7291876667241584	-0.048599041809154316
GSE28829	GSM714094	unknown	0	CNTN4		3.0555700163717097	0.0258204299786591
GSE28829	GSM714094	unknown	0	PI16		0.5785640020324407	-0.04675204975492071
GSE28829	GSM714094	unknown	0	SCARA5		2.2721354921246086	-0.10047429098569387
GSE28829	GSM714094	unknown	0	ANPEP		-2.344068751406536	-0.08229867828207438
GSE28829	GSM714094	unknown	0	CD163L1		-1.591984524077528	-0.1178043246710329
GSE28829	GSM714094	unknown	0	HSPB8		3.4460334589106685	0.023858145549945337
GSE28829	GSM714094	unknown	0	ASCL2		-2.9256309820708495	-0.0361973023547962
GSE28829	GSM714094	unknown	0	FAM71E1		-3.1051907699856645	0.05970527402067909
GSE28829	GSM714094	unknown	0	MYOC		0.6090661275119457	0.01717756605675126
GSE28829	GSM714094	unknown	0	SMPD3		-1.3548482907983848	-0.05356733966089319
GSE28829	GSM714094	unknown	0	PPP1R9A		0.007188772295054764	0.0001652338903522031
GSE28829	GSM714094	unknown	0	DOK1		-6.993981748071777	-0.46221771980878273
GSE28829	GSM714094	unknown	0	CLEC4A		-3.6757709445584585	-0.006460321072758272
GSE28829	GSM714094	unknown	0	DDX60L		-3.165230942307009	-0.18521646868064134
GSE28829	GSM714094	unknown	0	BIN2		0.5815563269737393	-0.009866242369478357
GSE28829	GSM714094	unknown	0	TSPAN33		0.46011896927848783	0.018665925082122437
GSE28829	GSM714094	unknown	0	P2RY13		-1.4835288339391877	-0.10071750739441386
GSE28829	GSM714094	unknown	0	VAPA		0.18670347082297292	-0.009037471652962712
GSE28829	GSM714094	unknown	0	LPAR1		2.166597950722995	-0.12871078393750235
GSE28829	GSM714094	unknown	0	KIAA1430		-16.0319497386253	1.248106213706091
GSE28829	GSM714094	unknown	0	CYTH4		-1.801442607396598	-0.018620313972268706
GSE28829	GSM714094	unknown	0	MXRA7		2.0880268551266417	0.12579079635620807
GSE28829	GSM714094	unknown	0	LONRF2		0.8405938663544426	0.043473697464591315
GSE28829	GSM714094	unknown	0	NAP1L5		2.111898063751649	-0.015156362369787098
GSE28829	GSM714094	unknown	0	ZSWIM3	2.0	2.5843547395211313	0.42791691161441064
GSE28829	GSM714094	unknown	0	CFL2		2.212140666168601	0.11794215626799237
GSE28829	GSM714094	unknown	0	INPP5A		2.0150997109495696	-0.008178187577331039
GSE28829	GSM714094	unknown	0	ATP6V0D1		3.156482643646592	0.08838910032874936
GSE28829	GSM714094	unknown	0	AEBP2		-1.783533151581492	-0.02998129699384514
GSE28829	GSM714094	unknown	0	AMPH		2.971794305688444	-0.2227652634755506
GSE28829	GSM714094	unknown	0	BEX5		2.948418903985772	-0.2594075622727065
GSE28829	GSM714094	unknown	0	SYNC		0.7690542437372524	-0.025667221331377294
GSE28829	GSM714094	unknown	0	RNF44	13.0	0.36580005906152935	0.04213825972077768
GSE28829	GSM714094	unknown	0	TAPT1		-2.3422053947016095	0.1454534513501428
GSE28829	GSM714094	unknown	0	HENMT1		-3.4545303177189046	-0.09039237576338713
GSE28829	GSM714094	unknown	0	FAM110A		-4.606297272210308	-0.17329711274642565
GSE28829	GSM714094	unknown	0	SLC46A1		-2.495536023407426	-0.17823369378144224
GSE28829	GSM714094	unknown	0	PACSIN3		0.096763607208763	0.0021900893204218007
GSE28829	GSM714094	unknown	0	MNAT1		-0.08610692107614992	0.0036212577846293135
GSE28829	GSM714094	unknown	0	TLE1		6.391823211512983	-0.48793233562383503
GSE28829	GSM714094	unknown	0	PRKG1		0.9682342486841803	-0.04448586403516971
GSE28829	GSM714094	unknown	0	ARHGAP25		-3.171724811567389	-0.21488060306159626
GSE28829	GSM714094	unknown	0	ARID3A		-2.16336166192775	0.01292323402075826
GSE28829	GSM714094	unknown	0	PIK3CD		1.30332413131221	-0.025928696696803966
GSE28829	GSM714094	unknown	0	ST8SIA4	17.0	-4.83801778505383	-0.500733621322883
GSE28829	GSM714094	unknown	0	ARMC7		-0.047689201524301644	-0.0032003162801705577
GSE28829	GSM714094	unknown	0	PTPRE		-4.086135800465521	-0.30676215544112057
GSE28829	GSM714094	unknown	0	AFF4		-8.570040492947697	0.11391061850328764
GSE28829	GSM714094	unknown	0	PRR5L		-2.2034336589520245	0.03573955346908325
GSE28829	GSM714094	unknown	0	FSTL3		1.0699840471256328	-0.039719010190950255
GSE28829	GSM714094	unknown	0	PDGFB		-1.1865992566896715	-0.11302210942670718
GSE28829	GSM714094	unknown	0	ZFR	10.0	0.6983499775622881	-0.08803420077216188
GSE28829	GSM714094	unknown	0	OSBPL3		-2.932020809531821	-0.12140110758987281
GSE28829	GSM714094	unknown	0	ROR1		2.149974882593933	-0.0442591084283141
GSE28829	GSM714094	unknown	0	BLNK		-2.64193032410562	0.030859849065983224
GSE28829	GSM714094	unknown	0	C3orf70		2.328343093960859	0.12420848879232313
GSE28829	GSM714094	unknown	0	OPA1	11.0	1.2090957975482675	-0.14131431329850488
GSE28829	GSM714094	unknown	0	PAK3		3.6284422460139485	-0.29337464344042125
GSE28829	GSM714094	unknown	0	CXCR3		-1.1918300758100988	0.028387217300650032
GSE28829	GSM714094	unknown	0	ANP32E	6.0	3.792436634483975	-0.5761897503713593
GSE28829	GSM714094	unknown	0	TLR7		-2.1648881349150235	-0.04159286640208487
GSE28829	GSM714094	unknown	0	EPB41L5		-2.6251959009496235	-0.017908711255768223
GSE28829	GSM714094	unknown	0	ARHGAP5		-2.2989683549771267	0.061904856947680796
GSE28829	GSM714094	unknown	0	PARD3		4.25614136805278	-0.04296644708605701
GSE28829	GSM714094	unknown	0	OAS3		0.5683835794356639	0.030929575708855458
GSE28829	GSM714094	unknown	0	CLIC4		-0.33328868980261556	-0.012164747678697546
GSE28829	GSM714094	unknown	0	CPNE7		0.6114603409851384	0.037578734155427874
GSE28829	GSM714094	unknown	0	DAPP1		-1.2868729943108541	0.03729900459408802
GSE28829	GSM714094	unknown	0	APBB2		1.329618177211981	-0.040819846196153815
GSE28829	GSM714094	unknown	0	GAB3		-1.7808068330588882	0.030238393547802774
GSE28829	GSM714094	unknown	0	SGK223		-2.704082276626233	-0.16989720925818907
GSE28829	GSM714094	unknown	0	GUCA2B		-1.9316855517680982	0.07344975538847487
GSE28829	GSM714094	unknown	0	MYBL1	4.0	2.406105133647486	-0.3709383156640486
GSE28829	GSM714094	unknown	0	PTPN6		0.21374195538362215	-0.008666876354245737
GSE28829	GSM714094	unknown	0	CSDC2		2.1586909938360552	-0.009836109891846872
GSE28829	GSM714094	unknown	0	KCNMA1		-1.100320654730279	-0.053886408721613877
GSE28829	GSM714094	unknown	0	ADH5		2.472413327545121	0.02091096241258677
GSE28829	GSM714094	unknown	0	TRAF3IP3		-2.4505825826561245	-0.010710514188620547
GSE28829	GSM714094	unknown	0	MTA3		2.463854824692385	-0.0815676238483152
GSE28829	GSM714094	unknown	0	LINC00312		-1.3233882373485188	0.027281235677796774
GSE28829	GSM714094	unknown	0	AGPAT4-IT1	16.0	-2.567109410669352	-0.2686387244138957
GSE28829	GSM714094	unknown	0	MPEG1		-0.20258755784699572	-0.00575514423581235
GSE28829	GSM714094	unknown	0	GMIP		-2.5846470281600835	0.013431969794587686
GSE28829	GSM714094	unknown	0	ABCA8		-1.1602305073433958	0.07510648450038901
GSE28829	GSM714094	unknown	0	UNC13D		-0.22394661720210712	0.0009905298169899592
GSE28829	GSM714094	unknown	0	FCHO1		-2.4354063544200595	0.04019374404883118
GSE28829	GSM714094	unknown	0	B9D2		-5.219473769698084	-0.23905378733942179
GSE28829	GSM714094	unknown	0	IL21R		-2.6082264180234036	0.08908910367833629
GSE28829	GSM714094	unknown	0	KLF9		-6.295267436422837	0.2035643195867688
GSE28829	GSM714094	unknown	0	TMEM86A		0.213664061892895	-0.002921393567922952
GSE28829	GSM714094	unknown	0	VGLL3		2.3635109515760675	-0.03663015042191871
GSE28829	GSM714094	unknown	0	PLAA	20.0	-2.072199890354175	0.20324166121374662
GSE28829	GSM714094	unknown	0	MOB3A	14.0	-0.875925340160668	-0.0941183592139664
GSE28829	GSM714094	unknown	0	MARCKS		-5.231469669595592	-0.3589078569498677
GSE28829	GSM714094	unknown	0	KTN1		2.454527010275171	0.009104829051606245
GSE28829	GSM714094	unknown	0	GPR65		-3.2788246760347075	0.08892326287113723
GSE28829	GSM714094	unknown	0	LAYN		-7.540865760246832	0.6445282533959509
GSE28829	GSM714094	unknown	0	TXNDC15		5.021447022026245	-0.0803398621771284
GSE28829	GSM714094	unknown	0	STK10		-2.1787869471886374	-0.0017615252802543157
GSE28829	GSM714094	unknown	0	ICAM3	9.0	-2.4619251755294687	-0.31071805463653607
GSE28829	GSM714094	unknown	0	ARHGAP30		-0.6021468232037595	0.029619393730389913
GSE28829	GSM714094	unknown	0	ZBTB46	3.0	-1.2941819613397696	-0.21117446382498115
GSE28829	GSM714094	unknown	0	OASL		-0.2874946878508975	-0.02137746545410485
GSE28829	GSM714094	unknown	0	PTAFR		-4.423451760464746	-0.18720620064130047
GSE28829	GSM714094	unknown	0	CENPBD1		-2.20172042599174	-0.07557280018852884
GSE28829	GSM714094	unknown	0	NAGA		1.0562872224487878	-0.04871299140167324
GSE28829	GSM714094	unknown	0	SUB1		3.0408884788977923	-0.08128236428122261
GSE28829	GSM714094	unknown	0	RPRD1A		0.7944712184240548	-0.022020240581146645
GSE28829	GSM714094	unknown	0	RALGAPA1		-6.537100516387874	0.07981240838877875
GSE28829	GSM714094	unknown	0	MNDA		-2.789750840018255	-0.17053686534345563
GSE28829	GSM714094	unknown	0	ENAH		6.768598539534805	-0.03626003786837551
GSE28829	GSM714094	unknown	0	FASLG		-1.4553432332846976	0.020559559339416594
GSE28829	GSM714094	unknown	0	RAI2		1.262552510939095	0.0662927017038304
GSE28829	GSM714094	unknown	0	ZC3H12B		-2.1460440042144064	0.0325885418200416
GSE28829	GSM714094	unknown	0	AOX1		1.9114850834909578	-0.025146996199660727
GSE28829	GSM714094	unknown	0	HVCN1		0.9385246572705747	-0.02337138189486092
GSE28829	GSM714094	unknown	0	SEZ6L2		-0.403839096133755	0.0010693671573871804
GSE28829	GSM714094	unknown	0	SH2B3		0.09206559546861	0.0038455496925437725
GSE28829	GSM714094	unknown	0	RNASEH2A		-3.727075563353855	-0.20756595399659233
GSE28829	GSM714094	unknown	0	PERP		-5.357257000284384	-0.32081554728025596
GSE28829	GSM714094	unknown	0	NECAP2		-9.673808540005984	0.13777690680881713
GSE28829	GSM714094	unknown	0	CEBPE		-0.594981802198529	0.031485599520291035
GSE28829	GSM714094	unknown	0	FGD3		-2.348602502274644	-0.04649446116360771
GSE28829	GSM714094	unknown	0	S100Z		-2.568152523587488	0.007101463893011374
GSE28829	GSM714094	unknown	0	UNC93B1		-1.9678160408434755	0.09584658548599367
GSE28829	GSM714094	unknown	0	AMICA1		-1.4787715506560373	-0.0776565570627161
GSE28829	GSM714094	unknown	0	TTLL11		-0.9132711052550907	0.04016003528836994
GSE28829	GSM714094	unknown	0	UAP1		2.6862606150556485	-0.1977999450164167
GSE28829	GSM714094	unknown	0	REEP1		1.9752405814415757	0.17962260421110293
GSE28829	GSM714094	unknown	0	NFAM1		-1.2652910679270655	-0.034786923518558055
GSE28829	GSM714094	unknown	0	GALNT6		-1.325731909899752	0.05852687048931616
GSE28829	GSM714094	unknown	0	KCND3		-1.9769126737867384	0.1392192157281847
GSE28829	GSM714094	unknown	0	MAP6		-0.19521456506117807	0.0034623833792892765
GSE28829	GSM714094	unknown	0	GNL1		-7.7607835641474505	-0.31523633485507657
GSE28829	GSM714094	unknown	0	TRERF1		-2.838655413217103	-0.013084029080945683
GSE28829	GSM714094	unknown	0	TSPAN15		-1.86266013560137	-0.16266036883048463
GSE28829	GSM714094	unknown	0	NPR3		2.200318315450429	0.05663615544332603
GSE28829	GSM714094	unknown	0	RBMS3		3.8223418911555282	-0.13593520192554118
GSE28829	GSM714094	unknown	0	TRPM2		-0.12223814378501922	0.00335829039686249
GSE28829	GSM714094	unknown	0	KCNQ1		1.7832043746734794	-0.02160467702737687
GSE28829	GSM714094	unknown	0	HNRNPA0		2.2243729858423467	0.010474284824200339
GSE28829	GSM714094	unknown	0	IKZF1		-3.524431101155987	0.12749511846986794
GSE28829	GSM714094	unknown	0	ITGAL		-2.002248850570635	0.03417446442158232
GSE28829	GSM714094	unknown	0	SLC12A9		-4.863751676984964	-0.09678857366790836
GSE28829	GSM714094	unknown	0	RRAS2		0.10355986692474689	0.0035033412537411016
GSE28829	GSM714094	unknown	0	SMARCA1		0.983311106162786	0.003886975236300575
GSE28829	GSM714094	unknown	0	MRPL33		1.8982300591463264	0.05747082557102002
GSE28829	GSM714094	unknown	0	EIF4E		2.1408400952520874	-0.1425212176915477
GSE28829	GSM714094	unknown	0	UAP1L1		-1.9708290387393181	0.05530510302096981
GSE28829	GSM714094	unknown	0	SEMA4D		-0.27535048480006136	-0.011355307051696515
GSE28829	GSM714094	unknown	0	EIF2S1	12.0	4.866734447385684	-0.5658191931073088
GSE28829	GSM714094	unknown	0	MATK		0.2235417448511266	-0.01735273322596666
GSE28829	GSM714094	unknown	0	FAM53B		-1.7061594663945892	-0.0748790087583186
GSE28829	GSM714094	unknown	0	IL2RG		0.39190051334825593	-0.01693307345634779
GSE28829	GSM714094	unknown	0	NAPG		-4.944273510412612	0.0656893490337525
GSE28829	GSM714094	unknown	0	ST3GAL2	7.0	-1.9800773247321	-0.2755990353921896
GSE28829	GSM714094	unknown	0	DNAJB5		-2.091350090139333	-0.11123125639672901
GSE28829	GSM714094	unknown	0	VAV3		-3.936767883530744	0.1757114418359482
GSE28829	GSM714094	unknown	0	SVIL		3.2354002863712776	0.0014495348446293497
GSE28829	GSM714094	unknown	0	HS3ST1		-2.8569954893316756	-0.16743496034974364
GSE28829	GSM714094	unknown	0	RASGRP4		-2.0737993035122875	0.021888038210229364
GSE28829	GSM714094	unknown	0	FERMT2		1.7966051927519697	0.1297720820877243
GSE28829	GSM714094	unknown	0	LYG1		-0.5471515728773471	-0.05110084683934002
GSE28829	GSM714094	unknown	0	SLC37A2		-0.5566467615080322	0.027371760476339786
GSE28829	GSM714094	unknown	0	ZNF671		-0.5170890244547393	0.04691952002028914
GSE28829	GSM714094	unknown	0	CD84		-2.1757058736418804	0.10088066589963483
GSE28829	GSM714094	unknown	0	BTK		-0.3315554918066194	0.011751030148650365
GSE28829	GSM714094	unknown	0	FYB		-1.4567205410433797	0.01885865890288733
GSE28829	GSM714094	unknown	0	BARD1		1.775641839741983	-0.15031774434245532
GSE28829	GSM714094	unknown	0	SLC16A7		1.5190630223603363	-0.13327462407425134
GSE28829	GSM714094	unknown	0	EPSTI1		-1.181145143371486	-0.026485463809368604
GSE28829	GSM714094	unknown	0	PLN		1.866198664884086	0.06852607416030332
GSE28829	GSM714094	unknown	0	P2RX7		-1.7718985116275	0.07887532882281
GSE28829	GSM714094	unknown	0	AIM1		0.5592513585161026	-0.027652464122945575
GSE28829	GSM714094	unknown	0	FBXW4		0.9736086367794472	-0.007179616070578677
GSE28829	GSM714094	unknown	0	PPP1R12A		4.281983115291714	0.2477787780734371
GSE28829	GSM714094	unknown	0	ABTB2		-0.5450971441702035	-0.012478248287855728
GSE28829	GSM714094	unknown	0	NDUFAF2		-0.4134425989098998	0.01608878419991436
GSE28829	GSM714094	unknown	0	DTX3L		3.303564965900635	0.12687207798584735
GSE28829	GSM714095	unknown	0	TMEM79	5.0	-2.6526070469102225	-0.4084801209728492
GSE28829	GSM714095	unknown	0	IBSP	8.0	-1.213311643096769	-0.16857739939893918
GSE28829	GSM714095	unknown	0	LARP6		-0.2614130645559352	0.006857076305013665
GSE28829	GSM714095	unknown	0	TNF	1.0	-1.292133661528266	-0.21517191963281584
GSE28829	GSM714095	unknown	0	RAB21		-2.90447801505438	0.22702962403403307
GSE28829	GSM714095	unknown	0	PTPLA		0.6197443463629121	0.00717708492783233
GSE28829	GSM714095	unknown	0	SAMD9L		-1.8534897086508537	-0.14116831588339415
GSE28829	GSM714095	unknown	0	IL17D		-1.176422570157902	0.023814532786416785
GSE28829	GSM714095	unknown	0	C16orf54	15.0	-3.451643622055417	-0.37012761184478826
GSE28829	GSM714095	unknown	0	OAS2		-0.8105395417777997	-0.07248530773662833
GSE28829	GSM714095	unknown	0	HSPB7		2.6787231464933323	-0.19318746011446106
GSE28829	GSM714095	unknown	0	DHRS9		-1.0832739321147322	-0.05597233100845633
GSE28829	GSM714095	unknown	0	LTB		-0.12638378380728962	-0.009440742627981414
GSE28829	GSM714095	unknown	0	MYEF2		1.0250319310183433	-0.006712294499774273
GSE28829	GSM714095	unknown	0	RNF115		2.5739563999307244	-0.1940084580272791
GSE28829	GSM714095	unknown	0	YAF2	18.0	-3.788446795813901	0.38414469726428685
GSE28829	GSM714095	unknown	0	DGKZ		-3.7937150393769397	-0.31531122332584227
GSE28829	GSM714095	unknown	0	CSK		0.0747926023315348	0.0007990423746657096
GSE28829	GSM714095	unknown	0	TC2N	19.0	1.1376860252846985	-0.11326368969407725
GSE28829	GSM714095	unknown	0	SRRM4		-0.5312059664955844	0.03762872797937822
GSE28829	GSM714095	unknown	0	DPP4		-2.194828493929703	-0.06168593715596307
GSE28829	GSM714095	unknown	0	CNTN4		2.734308567835883	0.023105679967264564
GSE28829	GSM714095	unknown	0	PI16		0.1233943695031954	-0.009971134882614061
GSE28829	GSM714095	unknown	0	SCARA5		0.9333494133075095	-0.0412728998200264
GSE28829	GSM714095	unknown	0	ANPEP		-2.962045282907184	-0.10399541892644618
GSE28829	GSM714095	unknown	0	CD163L1		-1.8408928916447445	-0.13622314828567575
GSE28829	GSM714095	unknown	0	HSPB8		2.741119220615895	0.018977767370801975
GSE28829	GSM714095	unknown	0	ASCL2		-2.348334603350654	-0.029054716124022613
GSE28829	GSM714095	unknown	0	FAM71E1		-2.694048308976074	0.05180000342236823
GSE28829	GSM714095	unknown	0	MYOC		0.582624376375715	0.01643182613413527
GSE28829	GSM714095	unknown	0	SMPD3		-1.1049555539303404	-0.04368720089885321
GSE28829	GSM714095	unknown	0	PPP1R9A		-1.0962020727524013	-0.025196198413132264
GSE28829	GSM714095	unknown	0	DOK1		-4.251793817814528	-0.28099221793209944
GSE28829	GSM714095	unknown	0	CLEC4A		-3.5830371410719586	-0.006297337537098157
GSE28829	GSM714095	unknown	0	DDX60L		-3.7360281993263063	-0.2186172075855425
GSE28829	GSM714095	unknown	0	BIN2		1.1264047969224065	-0.019109727153018053
GSE28829	GSM714095	unknown	0	TSPAN33		1.2177528954482457	0.04940131972958707
GSE28829	GSM714095	unknown	0	P2RY13		-0.6862841050474288	-0.04659216783892755
GSE28829	GSM714095	unknown	0	VAPA		-1.2545024308203063	0.06072479588695631
GSE28829	GSM714095	unknown	0	LPAR1		1.954560763712657	-0.11611432017970352
GSE28829	GSM714095	unknown	0	KIAA1430		-14.924795445016397	1.1619129448951608
GSE28829	GSM714095	unknown	0	CYTH4		-1.0569322289105854	-0.010924805413682615
GSE28829	GSM714095	unknown	0	MXRA7		1.898599663188234	0.11437897123195345
GSE28829	GSM714095	unknown	0	LONRF2		-0.2537483519996508	-0.013123316179801841
GSE28829	GSM714095	unknown	0	NAP1L5		1.3209982463456718	-0.009480347775830312
GSE28829	GSM714095	unknown	0	ZSWIM3	2.0	1.3371304742467036	0.2214017813480142
GSE28829	GSM714095	unknown	0	CFL2		2.160278996654096	0.11517710736140872
GSE28829	GSM714095	unknown	0	INPP5A		2.842720773704208	-0.011537048807561687
GSE28829	GSM714095	unknown	0	ATP6V0D1		3.4016294521078065	0.09525380015276558
GSE28829	GSM714095	unknown	0	AEBP2		-0.4815022080593272	-0.008094080387694604
GSE28829	GSM714095	unknown	0	AMPH		1.2087665247107084	-0.09060896066803231
GSE28829	GSM714095	unknown	0	BEX5		2.951753421112069	-0.25970093949869016
GSE28829	GSM714095	unknown	0	SYNC		-2.8330286269071654	0.09455246284265685
GSE28829	GSM714095	unknown	0	RNF44	13.0	0.3727368952127134	0.04293734708049269
GSE28829	GSM714095	unknown	0	TAPT1		-3.2162130549318886	0.19973025857402535
GSE28829	GSM714095	unknown	0	HENMT1		-6.676393173307662	-0.1746966982371828
GSE28829	GSM714095	unknown	0	FAM110A		-4.107652147553433	-0.15453719446901654
GSE28829	GSM714095	unknown	0	SLC46A1		-2.174544483821406	-0.1553081550449221
GSE28829	GSM714095	unknown	0	PACSIN3		-0.20653061050743332	-0.004674489691529004
GSE28829	GSM714095	unknown	0	MNAT1		-0.3641218244947507	0.015313275344486421
GSE28829	GSM714095	unknown	0	TLE1		5.729769672036856	-0.43739318284458467
GSE28829	GSM714095	unknown	0	PRKG1		2.1646597773255585	-0.09945605690706745
GSE28829	GSM714095	unknown	0	ARHGAP25		-2.9890329189657985	-0.20250344350679417
GSE28829	GSM714095	unknown	0	ARID3A		-1.8808938338065813	0.011235861118488951
GSE28829	GSM714095	unknown	0	PIK3CD		1.7735422655501956	-0.03528334846076579
GSE28829	GSM714095	unknown	0	ST8SIA4	17.0	-3.5400889526976	-0.36639831431906944
GSE28829	GSM714095	unknown	0	ARMC7		0.9508642834539452	0.06381038787197298
GSE28829	GSM714095	unknown	0	PTPRE		-3.1873677967350793	-0.23928813511256153
GSE28829	GSM714095	unknown	0	AFF4		-7.057397136183537	0.09380497950593568
GSE28829	GSM714095	unknown	0	PRR5L		-2.1057061586862873	0.03415441964535454
GSE28829	GSM714095	unknown	0	FSTL3		-0.022085303429513158	0.0008198312809836352
GSE28829	GSM714095	unknown	0	PDGFB		-0.7701291580121334	-0.07335384838548656
GSE28829	GSM714095	unknown	0	ZFR	10.0	1.9095530940861005	-0.2407188170273619
GSE28829	GSM714095	unknown	0	OSBPL3		-2.7036450120635616	-0.11194514647621541
GSE28829	GSM714095	unknown	0	ROR1		0.954754740430706	-0.01965445918521018
GSE28829	GSM714095	unknown	0	BLNK		-1.3798006728213483	0.016117170129694387
GSE28829	GSM714095	unknown	0	C3orf70		0.546885594297714	0.029174322884886868
GSE28829	GSM714095	unknown	0	OPA1	11.0	0.2329989105515801	-0.027231987002735308
GSE28829	GSM714095	unknown	0	PAK3		2.8378497825390894	-0.22945195531346535
GSE28829	GSM714095	unknown	0	CXCR3		-0.26323331678940526	0.006269737201750501
GSE28829	GSM714095	unknown	0	ANP32E	6.0	3.9743161529796502	-0.6038229383346819
GSE28829	GSM714095	unknown	0	TLR7		-2.2274932813739783	-0.042795666422443646
GSE28829	GSM714095	unknown	0	EPB41L5		-3.1223182496368014	-0.02130000887215089
GSE28829	GSM714095	unknown	0	ARHGAP5		-1.8968694051664354	0.051077444768233386
GSE28829	GSM714095	unknown	0	PARD3		3.6915148604350483	-0.03726644963178035
GSE28829	GSM714095	unknown	0	OAS3		0.8145106910485729	0.04432300825698041
GSE28829	GSM714095	unknown	0	CLIC4		1.484744478880061	0.05419188380983422
GSE28829	GSM714095	unknown	0	CPNE7		0.9415638166463248	0.05786602005800775
GSE28829	GSM714095	unknown	0	DAPP1		-1.507033603174751	0.043680187195444316
GSE28829	GSM714095	unknown	0	APBB2		0.38336297919614193	-0.011769407275176665
GSE28829	GSM714095	unknown	0	GAB3		-2.1351774776442176	0.0362556655021975
GSE28829	GSM714095	unknown	0	SGK223		-2.3871162648169486	-0.14998226757849878
GSE28829	GSM714095	unknown	0	GUCA2B		-2.4218786362297386	0.09208869075446859
GSE28829	GSM714095	unknown	0	MYBL1	4.0	0.9209650525789012	-0.14198100515715864
GSE28829	GSM714095	unknown	0	PTPN6		0.4365153594875622	-0.017699962745347457
GSE28829	GSM714095	unknown	0	CSDC2		1.7860250206432458	-0.008138051450067444
GSE28829	GSM714095	unknown	0	KCNMA1		-1.5436209344437657	-0.07559631660742223
GSE28829	GSM714095	unknown	0	ADH5		2.491874512083143	0.02107555952660696
GSE28829	GSM714095	unknown	0	TRAF3IP3		-2.754728640935761	-0.012039814696863885
GSE28829	GSM714095	unknown	0	MTA3		2.7178265452248165	-0.08997553390895978
GSE28829	GSM714095	unknown	0	LINC00312		-0.3811965884920036	0.00785824875628218
GSE28829	GSM714095	unknown	0	AGPAT4-IT1	16.0	-2.508591263078401	-0.2625150117047446
GSE28829	GSM714095	unknown	0	MPEG1		-0.3669478055835829	-0.010424320084569625
GSE28829	GSM714095	unknown	0	GMIP		-2.0453879613036627	0.010629532394603814
GSE28829	GSM714095	unknown	0	ABCA8		-1.777288313146945	0.11505116983153545
GSE28829	GSM714095	unknown	0	UNC13D		0.9845316169543195	-0.004354644578008901
GSE28829	GSM714095	unknown	0	FCHO1		-1.1716723675462022	0.019337183367682607
GSE28829	GSM714095	unknown	0	B9D2		-5.398143992286478	-0.24723694818649772
GSE28829	GSM714095	unknown	0	IL21R		-1.8740348424776914	0.06401134626373207
GSE28829	GSM714095	unknown	0	KLF9		-10.595534352244139	0.3426181274831453
GSE28829	GSM714095	unknown	0	TMEM86A		0.4033160943748835	-0.005514474607981659
GSE28829	GSM714095	unknown	0	VGLL3		1.8141123543309872	-0.02811546457066056
GSE28829	GSM714095	unknown	0	PLAA	20.0	-2.4273045771456423	0.23807037961308478
GSE28829	GSM714095	unknown	0	MOB3A	14.0	-0.17634351847951693	-0.018948147583292354
GSE28829	GSM714095	unknown	0	MARCKS		-1.6679469219067389	-0.1144304168916175
GSE28829	GSM714095	unknown	0	KTN1		2.4175863398856174	0.008967801230139774
GSE28829	GSM714095	unknown	0	GPR65		-2.838935301751331	0.07699325674744087
GSE28829	GSM714095	unknown	0	LAYN		-7.885412965324023	0.6739771807951823
GSE28829	GSM714095	unknown	0	TXNDC15		4.956731789922048	-0.07930446086646913
GSE28829	GSM714095	unknown	0	STK10		-1.3109465460591299	-0.0010598858621422161
GSE28829	GSM714095	unknown	0	ICAM3	9.0	-2.279559709110846	-0.28770182184372073
GSE28829	GSM714095	unknown	0	ARHGAP30		0.01783755353935281	-0.0008774230820615287
GSE28829	GSM714095	unknown	0	ZBTB46	3.0	-1.4612049813922177	-0.23842797048759246
GSE28829	GSM714095	unknown	0	OASL		-0.13201778080542542	-0.009816548505964884
GSE28829	GSM714095	unknown	0	PTAFR		-2.6212000456033153	-0.1109325766913404
GSE28829	GSM714095	unknown	0	CENPBD1		-4.522110387067978	-0.1552188646105794
GSE28829	GSM714095	unknown	0	NAGA		0.8814091302218321	-0.04064810637613679
GSE28829	GSM714095	unknown	0	SUB1		3.184394367052529	-0.08511824907556456
GSE28829	GSM714095	unknown	0	RPRD1A		0.762835690157255	-0.021143403350052936
GSE28829	GSM714095	unknown	0	RALGAPA1		-4.498044420334992	0.05491727675391658
GSE28829	GSM714095	unknown	0	MNDA		-1.7960743679599425	-0.10979363756858393
GSE28829	GSM714095	unknown	0	ENAH		5.779927197092261	-0.03096362974090986
GSE28829	GSM714095	unknown	0	FASLG		-1.2135618268023687	0.01714392578985061
GSE28829	GSM714095	unknown	0	RAI2		1.0541928724417193	0.05535238576263406
GSE28829	GSM714095	unknown	0	ZC3H12B		-2.877637877434087	0.04369808919459945
GSE28829	GSM714095	unknown	0	AOX1		0.8266363057933048	-0.010875010336110819
GSE28829	GSM714095	unknown	0	HVCN1		0.9683829981608355	-0.02411492196308104
GSE28829	GSM714095	unknown	0	SEZ6L2		0.0928276528134611	-0.0002458079075711307
GSE28829	GSM714095	unknown	0	SH2B3		0.20404230626869452	0.00852278013457297
GSE28829	GSM714095	unknown	0	RNASEH2A		-5.361965835234709	-0.29861523732728273
GSE28829	GSM714095	unknown	0	PERP		-4.182576050110433	-0.25047060921031794
GSE28829	GSM714095	unknown	0	NECAP2		-9.454293681095951	0.13465051887854912
GSE28829	GSM714095	unknown	0	CEBPE		-0.40493425929522636	0.021428551046609987
GSE28829	GSM714095	unknown	0	FGD3		-2.0442907651402797	-0.04047010828562157
GSE28829	GSM714095	unknown	0	S100Z		-2.249009974534689	0.006218969855758428
GSE28829	GSM714095	unknown	0	UNC93B1		-1.087379546788317	0.05296308929481763
GSE28829	GSM714095	unknown	0	AMICA1		-1.4325206520384473	-0.07522772649310892
GSE28829	GSM714095	unknown	0	TTLL11		-2.8261195540494346	0.12427532237327944
GSE28829	GSM714095	unknown	0	UAP1		2.2746764396635326	-0.16749338175673045
GSE28829	GSM714095	unknown	0	REEP1		1.8707428291093702	0.1701198840946406
GSE28829	GSM714095	unknown	0	NFAM1		-0.9622345586275426	-0.026454924757138384
GSE28829	GSM714095	unknown	0	GALNT6		-1.570547699003014	0.0693347132179941
GSE28829	GSM714095	unknown	0	KCND3		0.41825947083673304	-0.029454895136686806
GSE28829	GSM714095	unknown	0	MAP6		-1.5549379732998656	0.027578840712484683
GSE28829	GSM714095	unknown	0	GNL1		-6.489925633001131	-0.263615181781459
GSE28829	GSM714095	unknown	0	TRERF1		-2.518339151026611	-0.011607616244753477
GSE28829	GSM714095	unknown	0	TSPAN15		-1.3731269625177658	-0.11991094559078647
GSE28829	GSM714095	unknown	0	NPR3		0.3240657626994775	0.008341447135729716
GSE28829	GSM714095	unknown	0	RBMS3		4.794123112202629	-0.17049497712936312
GSE28829	GSM714095	unknown	0	TRPM2		-0.44377384594606795	0.012191950884336472
GSE28829	GSM714095	unknown	0	KCNQ1		1.5289446885113138	-0.01852415609627404
GSE28829	GSM714095	unknown	0	HNRNPA0		1.3139901039157416	0.0061874095271760975
GSE28829	GSM714095	unknown	0	IKZF1		-3.514735226017118	0.12714437342364085
GSE28829	GSM714095	unknown	0	ITGAL		-1.635642512618016	0.027917212607194836
GSE28829	GSM714095	unknown	0	SLC12A9		-4.1356515396181575	-0.08229939361445078
GSE28829	GSM714095	unknown	0	RRAS2		-0.6051430343669184	-0.020471468529910684
GSE28829	GSM714095	unknown	0	SMARCA1		0.8041811214931676	0.0031788841650964616
GSE28829	GSM714095	unknown	0	MRPL33		1.9857047727209576	0.06011921056603133
GSE28829	GSM714095	unknown	0	EIF4E		1.8152320265776627	-0.1208446531781165
GSE28829	GSM714095	unknown	0	UAP1L1		-1.3977950989294328	0.0392247122550766
GSE28829	GSM714095	unknown	0	SEMA4D		-0.5173120063773	-0.021333671078185512
GSE28829	GSM714095	unknown	0	EIF2S1	12.0	4.206763362329892	-0.48908923981778424
GSE28829	GSM714095	unknown	0	MATK		0.8670108280380392	-0.06730289956798968
GSE28829	GSM714095	unknown	0	FAM53B		-1.5531945513849532	-0.06816576686251505
GSE28829	GSM714095	unknown	0	IL2RG		0.18467707603249534	-0.007979449854363621
GSE28829	GSM714095	unknown	0	NAPG		-6.516906342547767	0.08658326333572319
GSE28829	GSM714095	unknown	0	ST3GAL2	7.0	-1.3555822855280486	-0.18867807111362017
GSE28829	GSM714095	unknown	0	DNAJB5		-5.477695688235374	-0.2913385838335526
GSE28829	GSM714095	unknown	0	VAV3		-4.46632879970587	0.1993475603153654
GSE28829	GSM714095	unknown	0	SVIL		3.4717903779655064	0.0015554431231611754
GSE28829	GSM714095	unknown	0	HS3ST1		-2.770815250496725	-0.16238434514011416
GSE28829	GSM714095	unknown	0	RASGRP4		-0.7149548812287434	0.007546033857963446
GSE28829	GSM714095	unknown	0	FERMT2		1.7523854570660737	0.12657800962679727
GSE28829	GSM714095	unknown	0	LYG1		-1.160370726291022	-0.10837203016565831
GSE28829	GSM714095	unknown	0	SLC37A2		0.14925680486884482	-0.007339342999617641
GSE28829	GSM714095	unknown	0	ZNF671		-0.47754392859908545	0.04333128505695739
GSE28829	GSM714095	unknown	0	CD84		-2.0390932787408413	0.09454636781695093
GSE28829	GSM714095	unknown	0	BTK		0.007160539105033762	-0.0002537846996451462
GSE28829	GSM714095	unknown	0	FYB		-1.1132979159662981	0.014412720259622208
GSE28829	GSM714095	unknown	0	BARD1		1.1272424354890451	-0.09542720634158451
GSE28829	GSM714095	unknown	0	SLC16A7		-0.021046840475437832	0.0018465394200408223
GSE28829	GSM714095	unknown	0	EPSTI1		0.2611695533390226	0.005856347792554141
GSE28829	GSM714095	unknown	0	PLN		1.865077560235833	0.06848490764265798
GSE28829	GSM714095	unknown	0	P2RX7		-1.4266581633216144	0.06350709761947974
GSE28829	GSM714095	unknown	0	AIM1		0.9890052763520446	-0.04890186229371732
GSE28829	GSM714095	unknown	0	FBXW4		1.4253129117760486	-0.010510588238864142
GSE28829	GSM714095	unknown	0	PPP1R12A		4.247461074533438	0.2457811454706508
GSE28829	GSM714095	unknown	0	ABTB2		-0.7736541858910588	-0.01771032764294425
GSE28829	GSM714095	unknown	0	NDUFAF2		0.8695293000871027	-0.03383702913412823
GSE28829	GSM714095	unknown	0	DTX3L		3.547269633098763	0.13623145728107078
GSE28829	GSM714096	unknown	0	TMEM79	5.0	-1.2411481519469953	-0.1911268191204861
GSE28829	GSM714096	unknown	0	IBSP	8.0	-0.4912258940659606	-0.06825087701928025
GSE28829	GSM714096	unknown	0	LARP6		-0.5051060698617896	0.013249341110978597
GSE28829	GSM714096	unknown	0	TNF	1.0	-1.690867846788668	-0.28157093284653567
GSE28829	GSM714096	unknown	0	RAB21		-4.762384381895869	0.37225357882666804
GSE28829	GSM714096	unknown	0	PTPLA		-0.8057622940009289	-0.009331306448583923
GSE28829	GSM714096	unknown	0	SAMD9L		0.06002894540445567	0.0045720162822870695
GSE28829	GSM714096	unknown	0	IL17D		0.9931981253438412	-0.02010548753432527
GSE28829	GSM714096	unknown	0	C16orf54	15.0	-2.6658096685705064	-0.28586084610704526
GSE28829	GSM714096	unknown	0	OAS2		-0.8056007144755811	-0.07204363598786431
GSE28829	GSM714096	unknown	0	HSPB7		0.5538520487945344	-0.03994338523780438
GSE28829	GSM714096	unknown	0	DHRS9		-0.43380546055953373	-0.022414554723303726
GSE28829	GSM714096	unknown	0	LTB		-0.5993110367849611	-0.044767936850369706
GSE28829	GSM714096	unknown	0	MYEF2		-1.3364021669306398	0.008751263880787754
GSE28829	GSM714096	unknown	0	RNF115		2.0703795797424225	-0.15605204105547557
GSE28829	GSM714096	unknown	0	YAF2	18.0	-3.4798994201671922	0.3528583034998388
GSE28829	GSM714096	unknown	0	DGKZ		-3.202894701954189	-0.266205720823696
GSE28829	GSM714096	unknown	0	CSK		0.8151320389715686	0.008708415268114368
GSE28829	GSM714096	unknown	0	TC2N	19.0	-0.8119890841268579	0.08083854210699987
GSE28829	GSM714096	unknown	0	SRRM4		-1.08622805091712	0.07694450444744819
GSE28829	GSM714096	unknown	0	DPP4		-0.7552162908666439	-0.02122545100284788
GSE28829	GSM714096	unknown	0	CNTN4		2.414700974890975	0.020404905502904237
GSE28829	GSM714096	unknown	0	PI16		0.42235506147747653	-0.03412926621613489
GSE28829	GSM714096	unknown	0	SCARA5		2.2563792749410307	-0.09977754787524833
GSE28829	GSM714096	unknown	0	ANPEP		-3.4417683046650995	-0.12083817177167279
GSE28829	GSM714096	unknown	0	CD163L1		-1.6253794064656413	-0.12027549289390228
GSE28829	GSM714096	unknown	0	HSPB8		2.171080269792686	0.015031179962397239
GSE28829	GSM714096	unknown	0	ASCL2		-2.8725869043936494	-0.03554101571797168
GSE28829	GSM714096	unknown	0	FAM71E1		-3.3771622430015436	0.06493462465484183
GSE28829	GSM714096	unknown	0	MYOC		1.0354994594726123	0.029204317172394648
GSE28829	GSM714096	unknown	0	SMPD3		-1.5941889351307343	-0.06303027486676258
GSE28829	GSM714096	unknown	0	PPP1R9A		-0.8602541477168429	-0.0197729366969454
GSE28829	GSM714096	unknown	0	DOK1		-5.535277944915765	-0.3658150167338059
GSE28829	GSM714096	unknown	0	CLEC4A		-2.7535531810516063	-0.00483948480708313
GSE28829	GSM714096	unknown	0	DDX60L		-2.6914385858544976	-0.1574920628633352
GSE28829	GSM714096	unknown	0	BIN2		0.9715986443496905	-0.01648340369864726
GSE28829	GSM714096	unknown	0	TSPAN33		0.9520969101538972	0.038624292373167744
GSE28829	GSM714096	unknown	0	P2RY13		-1.2343569665264829	-0.08380110588977838
GSE28829	GSM714096	unknown	0	VAPA		0.12313785366950136	-0.005960547262669623
GSE28829	GSM714096	unknown	0	LPAR1		2.194004117751542	-0.13033889830075523
GSE28829	GSM714096	unknown	0	KIAA1430		-15.919099300984723	1.2393206739099356
GSE28829	GSM714096	unknown	0	CYTH4		-1.9294923189920847	-0.01994387866657345
GSE28829	GSM714096	unknown	0	MXRA7		1.816667486744287	0.10944306071108212
GSE28829	GSM714096	unknown	0	LONRF2		-0.6803708261861292	-0.03518730821773323
GSE28829	GSM714096	unknown	0	NAP1L5		1.4123722879893617	-0.010136107686838328
GSE28829	GSM714096	unknown	0	ZSWIM3	2.0	2.460635442429567	0.40743149654777094
GSE28829	GSM714096	unknown	0	CFL2		2.117307899056363	0.11288606683881082
GSE28829	GSM714096	unknown	0	INPP5A		1.8780763561888687	-0.007622084724643848
GSE28829	GSM714096	unknown	0	ATP6V0D1		3.6913484075619682	0.10336662721751198
GSE28829	GSM714096	unknown	0	AEBP2		-3.0460164262583582	-0.05120371496476214
GSE28829	GSM714096	unknown	0	AMPH		1.8838646078500665	-0.14121421355330538
GSE28829	GSM714096	unknown	0	BEX5		2.5892437735246268	-0.2278066439310309
GSE28829	GSM714096	unknown	0	SYNC		-1.34702664245737	0.04495707715388111
GSE28829	GSM714096	unknown	0	RNF44	13.0	0.38198601008095884	0.04400279689344604
GSE28829	GSM714096	unknown	0	TAPT1		-3.8269810192767877	0.23765960012068515
GSE28829	GSM714096	unknown	0	HENMT1		-3.4308535415048556	-0.08977284145464812
GSE28829	GSM714096	unknown	0	FAM110A		-3.9312606748856953	-0.14790103290149767
GSE28829	GSM714096	unknown	0	SLC46A1		-3.318413615295808	-0.23700443936738955
GSE28829	GSM714096	unknown	0	PACSIN3		0.6810596243177208	0.015414694148087165
GSE28829	GSM714096	unknown	0	MNAT1		0.2274680281285497	-0.009566250393348998
GSE28829	GSM714096	unknown	0	TLE1		3.1575808009621347	-0.24104011080271176
GSE28829	GSM714096	unknown	0	PRKG1		0.7376613439177632	-0.03389211060662446
GSE28829	GSM714096	unknown	0	ARHGAP25		-1.8459036481158475	-0.1250577880067469
GSE28829	GSM714096	unknown	0	ARID3A		-1.657194479992501	0.00989955237709446
GSE28829	GSM714096	unknown	0	PIK3CD		0.9388205056708931	-0.018677159088409084
GSE28829	GSM714096	unknown	0	ST8SIA4	17.0	-0.5405957880512503	-0.05595152780526383
GSE28829	GSM714096	unknown	0	ARMC7		0.4719284452884515	0.0316700686582596
GSE28829	GSM714096	unknown	0	PTPRE		-3.415403902571719	-0.2564076951959238
GSE28829	GSM714096	unknown	0	AFF4		-8.590914136325308	0.11418806522358228
GSE28829	GSM714096	unknown	0	PRR5L		-1.1046779441587715	0.01791780582591118
GSE28829	GSM714096	unknown	0	FSTL3		-0.09167795812175264	0.003403188825763728
GSE28829	GSM714096	unknown	0	PDGFB		-1.2143276836251211	-0.11566320774668401
GSE28829	GSM714096	unknown	0	ZFR	10.0	1.924323863799806	-0.24258082454266924
GSE28829	GSM714096	unknown	0	OSBPL3		-1.0234516449756506	-0.04237628971145022
GSE28829	GSM714096	unknown	0	ROR1		1.2510195989355954	-0.02575332973584981
GSE28829	GSM714096	unknown	0	BLNK		-0.8869690947008231	0.010360505021238746
GSE28829	GSM714096	unknown	0	C3orf70		0.7656236740792346	0.04084319007265968
GSE28829	GSM714096	unknown	0	OPA1	11.0	-0.14107414793816794	0.01648818594893681
GSE28829	GSM714096	unknown	0	PAK3		4.252037905706685	-0.34379494557264584
GSE28829	GSM714096	unknown	0	CXCR3		-0.8867283430154015	0.021120250840048697
GSE28829	GSM714096	unknown	0	ANP32E	6.0	3.8483214027368366	-0.5846803947176317
GSE28829	GSM714096	unknown	0	TLR7		-2.0164352127728304	-0.03874071785081494
GSE28829	GSM714096	unknown	0	EPB41L5		-3.354308679024151	-0.022882614426462798
GSE28829	GSM714096	unknown	0	ARHGAP5		-1.6709143400124915	0.04499310004261929
GSE28829	GSM714096	unknown	0	PARD3		3.950646967303597	-0.03988243086812727
GSE28829	GSM714096	unknown	0	OAS3		0.6172883149678708	0.0335908114920334
GSE28829	GSM714096	unknown	0	CLIC4		0.9672890186552205	0.03530520898049202
GSE28829	GSM714096	unknown	0	CPNE7		0.40180002536249315	0.024693566082167696
GSE28829	GSM714096	unknown	0	DAPP1		-1.3350899871612116	0.03869653632083134
GSE28829	GSM714096	unknown	0	APBB2		0.9385857780319201	-0.028814984450270576
GSE28829	GSM714096	unknown	0	GAB3		-2.0241781123169065	0.034370877983408495
GSE28829	GSM714096	unknown	0	SGK223		-1.9029097191475053	-0.11955962048492541
GSE28829	GSM714096	unknown	0	GUCA2B		-2.457767772770681	0.09345332709376457
GSE28829	GSM714096	unknown	0	MYBL1	4.0	-0.5091003015052615	0.07848568447969087
GSE28829	GSM714096	unknown	0	PTPN6		0.992784535540343	-0.04025574108972869
GSE28829	GSM714096	unknown	0	CSDC2		-0.2246815651980565	0.0010237651300119715
GSE28829	GSM714096	unknown	0	KCNMA1		-3.196900359132446	-0.15656297884975492
GSE28829	GSM714096	unknown	0	ADH5		2.372674756787757	0.020067402203233258
GSE28829	GSM714096	unknown	0	TRAF3IP3		-2.2332353994666487	-0.009760576771337333
GSE28829	GSM714096	unknown	0	MTA3		1.7912764492120261	-0.05930144996912074
GSE28829	GSM714096	unknown	0	LINC00312		-1.0246712806139056	0.02112327880041141
GSE28829	GSM714096	unknown	0	AGPAT4-IT1	16.0	-3.190530468172949	-0.3338774855529702
GSE28829	GSM714096	unknown	0	MPEG1		0.9282109465807213	0.026368785603637618
GSE28829	GSM714096	unknown	0	GMIP		-2.0767286635287134	0.010792404678920222
GSE28829	GSM714096	unknown	0	ABCA8		-1.326119774891397	0.08584517790916975
GSE28829	GSM714096	unknown	0	UNC13D		0.072461228289992	-0.0003205005196938429
GSE28829	GSM714096	unknown	0	FCHO1		-1.2760812342707863	0.021060338625917035
GSE28829	GSM714096	unknown	0	B9D2		-6.171979213091623	-0.2826788813147119
GSE28829	GSM714096	unknown	0	IL21R		-2.2128556283202623	0.0755844366632916
GSE28829	GSM714096	unknown	0	KLF9		-10.218004425608399	0.3304102866860089
GSE28829	GSM714096	unknown	0	TMEM86A		0.1475800601211282	-0.002017837883320158
GSE28829	GSM714096	unknown	0	VGLL3		2.6093817351441317	-0.04044070343858552
GSE28829	GSM714096	unknown	0	PLAA	20.0	-1.344621265786875	0.1318806457977113
GSE28829	GSM714096	unknown	0	MOB3A	14.0	-0.8150921382753498	-0.08758181907216857
GSE28829	GSM714096	unknown	0	MARCKS		0.40802868143643695	0.02799303233650449
GSE28829	GSM714096	unknown	0	KTN1		2.0059617269734096	0.007440919790941804
GSE28829	GSM714096	unknown	0	GPR65		-2.042751766378651	0.05540038588517866
GSE28829	GSM714096	unknown	0	LAYN		-7.876365773943441	0.6732039048022047
GSE28829	GSM714096	unknown	0	TXNDC15		5.100650738929891	-0.08160706975136812
GSE28829	GSM714096	unknown	0	STK10		-0.4741961654765724	-0.00038338238365365093
GSE28829	GSM714096	unknown	0	ICAM3	9.0	0.16217192509300965	0.020467618424156633
GSE28829	GSM714096	unknown	0	ARHGAP30		0.13332957695447664	-0.006558435722884519
GSE28829	GSM714096	unknown	0	ZBTB46	3.0	-0.7004296068180602	-0.11429061066020664
GSE28829	GSM714096	unknown	0	OASL		-0.42921257657376166	-0.03191529240683422
GSE28829	GSM714096	unknown	0	PTAFR		-3.380453897555049	-0.14306518187006695
GSE28829	GSM714096	unknown	0	CENPBD1		-3.0041847643455886	-0.10311693176169112
GSE28829	GSM714096	unknown	0	NAGA		1.4117371122310194	-0.06510533910474037
GSE28829	GSM714096	unknown	0	SUB1		3.0740052223181165	-0.0821675684645323
GSE28829	GSM714096	unknown	0	RPRD1A		-0.26045197416495264	0.00721890862493855
GSE28829	GSM714096	unknown	0	RALGAPA1		-6.9765840096972855	0.08517812610417949
GSE28829	GSM714096	unknown	0	MNDA		-0.15235593867616382	-0.009313485572110343
GSE28829	GSM714096	unknown	0	ENAH		6.1297071341533735	-0.032837434737520814
GSE28829	GSM714096	unknown	0	FASLG		-1.7651775299210912	0.024936572583711666
GSE28829	GSM714096	unknown	0	RAI2		1.2555488256114515	0.06592495999152126
GSE28829	GSM714096	unknown	0	ZC3H12B		-2.4972493161176645	0.037921735814155345
GSE28829	GSM714096	unknown	0	AOX1		1.8150838345008546	-0.02387876666288122
GSE28829	GSM714096	unknown	0	HVCN1		1.1308123726038566	-0.028159779934198544
GSE28829	GSM714096	unknown	0	SEZ6L2		0.11376932880561376	-0.0003012615294246088
GSE28829	GSM714096	unknown	0	SH2B3		1.2784517592619131	0.05340051019860006
GSE28829	GSM714096	unknown	0	RNASEH2A		-2.775381054271019	-0.1545647804670331
GSE28829	GSM714096	unknown	0	PERP		-5.487440713834589	-0.32861150691171814
GSE28829	GSM714096	unknown	0	NECAP2		-8.645450642409436	0.12313076515350761
GSE28829	GSM714096	unknown	0	CEBPE		-1.179612360188061	0.06242342576668207
GSE28829	GSM714096	unknown	0	FGD3		-1.938599270591647	-0.038377770785403574
GSE28829	GSM714096	unknown	0	S100Z		-2.567646750926549	0.007100065328768501
GSE28829	GSM714096	unknown	0	UNC93B1		-0.8264308991526915	0.040253041026107605
GSE28829	GSM714096	unknown	0	AMICA1		0.14170200700659505	0.007441372528520194
GSE28829	GSM714096	unknown	0	TTLL11		-2.5440751380008577	0.11187274701945309
GSE28829	GSM714096	unknown	0	UAP1		2.5956419400758506	-0.19112733520782105
GSE28829	GSM714096	unknown	0	REEP1		0.7064451772377748	0.06424205925093615
GSE28829	GSM714096	unknown	0	NFAM1		-1.1819223627666022	-0.032494849509840384
GSE28829	GSM714096	unknown	0	GALNT6		-0.5611312782429365	0.02477217105810792
GSE28829	GSM714096	unknown	0	KCND3		-1.8572389415429718	0.13079148729730344
GSE28829	GSM714096	unknown	0	MAP6		-2.2255241513902946	0.039472555900558814
GSE28829	GSM714096	unknown	0	GNL1		-7.409269668298469	-0.3009581435793951
GSE28829	GSM714096	unknown	0	TRERF1		-2.7726360309335663	-0.012779730252112174
GSE28829	GSM714096	unknown	0	TSPAN15		-0.9843800309513746	-0.08596287419455562
GSE28829	GSM714096	unknown	0	NPR3		1.5436825370339433	0.03973436184605171
GSE28829	GSM714096	unknown	0	RBMS3		4.052173671417379	-0.14410878512360423
GSE28829	GSM714096	unknown	0	TRPM2		-0.5250283555174523	0.014424283859510409
GSE28829	GSM714096	unknown	0	KCNQ1		1.86119814343488	-0.022549622098267313
GSE28829	GSM714096	unknown	0	HNRNPA0		1.917277762198441	0.0090282131172201
GSE28829	GSM714096	unknown	0	IKZF1		-3.731466552650669	0.13498455680989377
GSE28829	GSM714096	unknown	0	ITGAL		-1.3616484675863416	0.023240671156819284
GSE28829	GSM714096	unknown	0	SLC12A9		-4.662187232177204	-0.09277744472655569
GSE28829	GSM714096	unknown	0	RRAS2		0.057973539719647874	0.0019611950010791994
GSE28829	GSM714096	unknown	0	SMARCA1		0.6775035632737699	0.0026781346782780873
GSE28829	GSM714096	unknown	0	MRPL33		0.7282557650856335	0.022048676262743698
GSE28829	GSM714096	unknown	0	EIF4E		1.436640396432547	-0.0956408370426772
GSE28829	GSM714096	unknown	0	UAP1L1		-0.62154634527956	0.017441738467574956
GSE28829	GSM714096	unknown	0	SEMA4D		0.5399368116330768	0.02226670597315122
GSE28829	GSM714096	unknown	0	EIF2S1	12.0	4.594907276337801	-0.5342158598558763
GSE28829	GSM714096	unknown	0	MATK		0.8685239828485901	-0.06742036027661287
GSE28829	GSM714096	unknown	0	FAM53B		-1.7001842744020255	-0.07461677274676379
GSE28829	GSM714096	unknown	0	IL2RG		1.0202698588294536	-0.04408339330115759
GSE28829	GSM714096	unknown	0	NAPG		-6.162042765166617	0.08186856514096028
GSE28829	GSM714096	unknown	0	ST3GAL2	7.0	-3.354934620344115	-0.46695991798996966
GSE28829	GSM714096	unknown	0	DNAJB5		-3.62104413617582	-0.19259008361819066
GSE28829	GSM714096	unknown	0	VAV3		-3.412805849288747	0.1523252206444191
GSE28829	GSM714096	unknown	0	SVIL		2.193032549151012	0.0009825297688175847
GSE28829	GSM714096	unknown	0	HS3ST1		-2.891358495955738	-0.16944881324978578
GSE28829	GSM714096	unknown	0	RASGRP4		-1.7571822066750735	0.01854628421221826
GSE28829	GSM714096	unknown	0	FERMT2		1.66247199450475	0.12008339562291218
GSE28829	GSM714096	unknown	0	LYG1		-1.3795190136250808	-0.1288392345406182
GSE28829	GSM714096	unknown	0	SLC37A2		-0.12945928857958322	0.0063658479370971265
GSE28829	GSM714096	unknown	0	ZNF671		-0.3783216880885354	0.0343280773307795
GSE28829	GSM714096	unknown	0	CD84		-1.6832421580468102	0.07804666606422493
GSE28829	GSM714096	unknown	0	BTK		-0.08848184200318888	0.0031359842279253492
GSE28829	GSM714096	unknown	0	FYB		-0.8516816356090704	0.011025844015558742
GSE28829	GSM714096	unknown	0	BARD1		0.3336520658887856	-0.02824546303036559
GSE28829	GSM714096	unknown	0	SLC16A7		0.6123139663304208	-0.05372121661634583
GSE28829	GSM714096	unknown	0	EPSTI1		1.0198935953319124	0.022869632119440927
GSE28829	GSM714096	unknown	0	PLN		1.7380190334337509	0.06381936897618425
GSE28829	GSM714096	unknown	0	P2RX7		-0.08439120515103674	0.003756639566183341
GSE28829	GSM714096	unknown	0	AIM1		2.757056971654019	-0.13632406579372583
GSE28829	GSM714096	unknown	0	FBXW4		-0.01666611994387109	0.00012289983681637633
GSE28829	GSM714096	unknown	0	PPP1R12A		3.982331801509868	0.23043932708125173
GSE28829	GSM714096	unknown	0	ABTB2		-1.8551920826616426	-0.04246866393761151
GSE28829	GSM714096	unknown	0	NDUFAF2		-1.6230086041308507	0.06315806657396726
GSE28829	GSM714096	unknown	0	DTX3L		3.5924508354444837	0.13796662310546612
GSE28829	GSM714097	unknown	0	TMEM79	5.0	-1.1830851457966756	-0.18218558381616298
GSE28829	GSM714097	unknown	0	IBSP	8.0	-1.272039504385781	-0.1767370426239022
GSE28829	GSM714097	unknown	0	LARP6		-2.0733696686004257	0.05438616486228411
GSE28829	GSM714097	unknown	0	TNF	1.0	-1.5736975163025302	-0.2620592014480249
GSE28829	GSM714097	unknown	0	RAB21		-4.395715419979088	0.3435927605531452
GSE28829	GSM714097	unknown	0	PTPLA		0.20872015123834492	0.002417129354029483
GSE28829	GSM714097	unknown	0	SAMD9L		-1.2186980948721675	-0.0928203468411125
GSE28829	GSM714097	unknown	0	IL17D		0.3660777866708085	-0.00741057820055315
GSE28829	GSM714097	unknown	0	C16orf54	15.0	-3.443925610012262	-0.36929999182414974
GSE28829	GSM714097	unknown	0	OAS2		-1.0568635534759547	-0.09451368620623334
GSE28829	GSM714097	unknown	0	HSPB7		2.508494541336858	-0.18091070358885397
GSE28829	GSM714097	unknown	0	DHRS9		-1.51099576185191	-0.07807254695924164
GSE28829	GSM714097	unknown	0	LTB		-0.5213684083085455	-0.0389457002229538
GSE28829	GSM714097	unknown	0	MYEF2		-0.5693526934374564	0.003728335515163104
GSE28829	GSM714097	unknown	0	RNF115		2.6366623258162414	-0.1987348317881359
GSE28829	GSM714097	unknown	0	YAF2	18.0	-4.7706096131878075	0.48373501975772487
GSE28829	GSM714097	unknown	0	DGKZ		-2.9707867122523943	-0.2469142734121385
GSE28829	GSM714097	unknown	0	CSK		0.5835035524870504	0.006233825935597214
GSE28829	GSM714097	unknown	0	TC2N	19.0	0.6210389433364464	-0.06182827300563393
GSE28829	GSM714097	unknown	0	SRRM4		-0.8758793449724877	0.06204415555072587
GSE28829	GSM714097	unknown	0	DPP4		-2.3967975122014455	-0.06736230239498721
GSE28829	GSM714097	unknown	0	CNTN4		3.141983970997176	0.026550652311196368
GSE28829	GSM714097	unknown	0	PI16		0.3834347595655556	-0.03098423146618404
GSE28829	GSM714097	unknown	0	SCARA5		2.1818654978436958	-0.09648253358209975
GSE28829	GSM714097	unknown	0	ANPEP		-3.064069710277574	-0.10757742799509246
GSE28829	GSM714097	unknown	0	CD163L1		-1.4545218686659918	-0.10763230663736115
GSE28829	GSM714097	unknown	0	HSPB8		3.2857100039916407	0.022748167841331504
GSE28829	GSM714097	unknown	0	ASCL2		-2.1737311809965365	-0.02689443927780855
GSE28829	GSM714097	unknown	0	FAM71E1		-2.7273709399041457	0.052440716653220594
GSE28829	GSM714097	unknown	0	MYOC		0.6410366084312062	0.01807923341773241
GSE28829	GSM714097	unknown	0	SMPD3		-0.5399389627008658	-0.021347846845718665
GSE28829	GSM714097	unknown	0	PPP1R9A		0.1409069747832143	0.0032387460146994277
GSE28829	GSM714097	unknown	0	DOK1		-3.9086552855405903	-0.2583149053969446
GSE28829	GSM714097	unknown	0	CLEC4A		-3.698527706150238	-0.006500317032429467
GSE28829	GSM714097	unknown	0	DDX60L		-3.9045103950475655	-0.2284761018955759
GSE28829	GSM714097	unknown	0	BIN2		0.011843740340906454	-0.00020093189145172502
GSE28829	GSM714097	unknown	0	TSPAN33		0.41957466172786984	0.017021139585812427
GSE28829	GSM714097	unknown	0	P2RY13		-0.23003910178065945	-0.015617468568560108
GSE28829	GSM714097	unknown	0	VAPA		-0.6650757990335606	0.032193315176965394
GSE28829	GSM714097	unknown	0	LPAR1		2.371422988515293	-0.14087879654707663
GSE28829	GSM714097	unknown	0	KIAA1430		-16.274425678961133	1.2669832519167492
GSE28829	GSM714097	unknown	0	CYTH4		-0.9339437707378456	-0.009653555529429448
GSE28829	GSM714097	unknown	0	MXRA7		2.085405025480435	0.12563284721954016
GSE28829	GSM714097	unknown	0	LONRF2		0.46655111594044607	0.024129015066605385
GSE28829	GSM714097	unknown	0	NAP1L5		1.2144960521119668	-0.008716018343132226
GSE28829	GSM714097	unknown	0	ZSWIM3	2.0	2.4071352058494293	0.39857293868111565
GSE28829	GSM714097	unknown	0	CFL2		2.2304157306641894	0.11891650683507428
GSE28829	GSM714097	unknown	0	INPP5A		3.1866493941535694	-0.012932866967806543
GSE28829	GSM714097	unknown	0	ATP6V0D1		3.701562857914519	0.103652656376846
GSE28829	GSM714097	unknown	0	AEBP2		-1.5624718231641772	-0.026265243084078144
GSE28829	GSM714097	unknown	0	AMPH		3.2991769826816824	-0.24730582072681534
GSE28829	GSM714097	unknown	0	BEX5		2.0390484476856057	-0.17939940164371626
GSE28829	GSM714097	unknown	0	SYNC		-1.793442377584807	0.059856223179840934
GSE28829	GSM714097	unknown	0	RNF44	13.0	0.5688181304195256	0.06552488311510483
GSE28829	GSM714097	unknown	0	TAPT1		-3.5274323998210098	0.21905731159143166
GSE28829	GSM714097	unknown	0	HENMT1		-4.504504278288107	-0.11786633953169874
GSE28829	GSM714097	unknown	0	FAM110A		-3.378341250946439	-0.12709921875715965
GSE28829	GSM714097	unknown	0	SLC46A1		-2.5725124117973595	-0.18373142489331762
GSE28829	GSM714097	unknown	0	PACSIN3		1.074110157915112	0.024310763660673303
GSE28829	GSM714097	unknown	0	MNAT1		-0.8942897798511524	0.03760968092374882
GSE28829	GSM714097	unknown	0	TLE1		5.738216926129055	-0.438038020519599
GSE28829	GSM714097	unknown	0	PRKG1		1.8146696352371199	-0.08337563639337983
GSE28829	GSM714097	unknown	0	ARHGAP25		-2.2354881775337843	-0.15145167890153263
GSE28829	GSM714097	unknown	0	ARID3A		-2.0496162277849974	0.012243754999710216
GSE28829	GSM714097	unknown	0	PIK3CD		2.439120811674826	-0.048524555184215355
GSE28829	GSM714097	unknown	0	ST8SIA4	17.0	-4.831537398587002	-0.5000629029569581
GSE28829	GSM714097	unknown	0	ARMC7		0.10949051370375461	0.007347664928963071
GSE28829	GSM714097	unknown	0	PTPRE		-3.379733450262077	-0.25372977518288387
GSE28829	GSM714097	unknown	0	AFF4		-8.646577185332267	0.11492792314436799
GSE28829	GSM714097	unknown	0	PRR5L		-1.9631868874654208	0.031842766152416845
GSE28829	GSM714097	unknown	0	FSTL3		0.7969667094868467	-0.029584299822966797
GSE28829	GSM714097	unknown	0	PDGFB		-1.0343647558675948	-0.0985219617876187
GSE28829	GSM714097	unknown	0	ZFR	10.0	2.720602631093177	-0.34295995695878184
GSE28829	GSM714097	unknown	0	OSBPL3		-2.956736804928819	-0.1224244800047708
GSE28829	GSM714097	unknown	0	ROR1		0.8360348873836198	-0.017210507448311253
GSE28829	GSM714097	unknown	0	BLNK		-2.7066549216073774	0.03161588388322881
GSE28829	GSM714097	unknown	0	C3orf70		2.3010541327405525	0.12275272368507663
GSE28829	GSM714097	unknown	0	OPA1	11.0	0.36976937256189524	-0.04321717523819055
GSE28829	GSM714097	unknown	0	PAK3		2.610959610311901	-0.2111069414303282
GSE28829	GSM714097	unknown	0	CXCR3		-0.08258892450105987	0.0019671174557707033
GSE28829	GSM714097	unknown	0	ANP32E	6.0	3.8777879169065264	-0.5891572799183934
GSE28829	GSM714097	unknown	0	TLR7		-2.1555161070020064	-0.041412806518797626
GSE28829	GSM714097	unknown	0	EPB41L5		-3.059934268625077	-0.02087443426931071
GSE28829	GSM714097	unknown	0	ARHGAP5		-2.068681882823427	0.05570387941582491
GSE28829	GSM714097	unknown	0	PARD3		4.592267998687382	-0.04635970070253256
GSE28829	GSM714097	unknown	0	OAS3		0.4120487691277897	0.02242234656590962
GSE28829	GSM714097	unknown	0	CLIC4		1.4629360112077494	0.05339589368292706
GSE28829	GSM714097	unknown	0	CPNE7		1.1275815860391818	0.06929817981662366
GSE28829	GSM714097	unknown	0	DAPP1		-1.7685880455233896	0.0512611375999482
GSE28829	GSM714097	unknown	0	APBB2		0.871613378172351	-0.02675890315677674
GSE28829	GSM714097	unknown	0	GAB3		-1.8966322577482568	0.0322051283500174
GSE28829	GSM714097	unknown	0	SGK223		-3.300724181208417	-0.2073841583023121
GSE28829	GSM714097	unknown	0	GUCA2B		-2.4962829436926666	0.09491781487252121
GSE28829	GSM714097	unknown	0	MYBL1	4.0	2.578213655473808	-0.3974715058829255
GSE28829	GSM714097	unknown	0	PTPN6		0.059616419343520945	-0.002417345411694267
GSE28829	GSM714097	unknown	0	CSDC2		2.0432302515118352	-0.009310011180665843
GSE28829	GSM714097	unknown	0	KCNMA1		0.12708300990995286	0.006223683054699436
GSE28829	GSM714097	unknown	0	ADH5		2.487820098637722	0.02104126846118609
GSE28829	GSM714097	unknown	0	TRAF3IP3		-2.831027652103725	-0.012373287091336897
GSE28829	GSM714097	unknown	0	MTA3		3.70053119251111	-0.12250865323909212
GSE28829	GSM714097	unknown	0	LINC00312		0.2891352245106244	-0.005960432456639482
GSE28829	GSM714097	unknown	0	AGPAT4-IT1	16.0	-3.0010707230022464	-0.3140512077718574
GSE28829	GSM714097	unknown	0	MPEG1		-1.2803524890050415	-0.03637248666806333
GSE28829	GSM714097	unknown	0	GMIP		-2.592109100118429	0.013470748909901116
GSE28829	GSM714097	unknown	0	ABCA8		-1.156041384425517	0.07483530537390466
GSE28829	GSM714097	unknown	0	UNC13D		0.860677628777094	-0.0038068306847901137
GSE28829	GSM714097	unknown	0	FCHO1		-1.71511407385589	0.028306100119184274
GSE28829	GSM714097	unknown	0	B9D2		-3.590918835429535	-0.1644653820508712
GSE28829	GSM714097	unknown	0	IL21R		-2.4064675059445886	0.0821976311773256
GSE28829	GSM714097	unknown	0	KLF9		-11.332722966384932	0.3664559231225241
GSE28829	GSM714097	unknown	0	TMEM86A		0.17564312936667312	-0.0024015396123980583
GSE28829	GSM714097	unknown	0	VGLL3		1.4814246633574883	-0.022959406310911958
GSE28829	GSM714097	unknown	0	PLAA	20.0	-1.422782895216518	0.13954674957582644
GSE28829	GSM714097	unknown	0	MOB3A	14.0	-0.09062400673202478	-0.009737568292577426
GSE28829	GSM714097	unknown	0	MARCKS		-5.445657628670681	-0.3736023398067374
GSE28829	GSM714097	unknown	0	KTN1		2.2962098514627822	0.008517566959607023
GSE28829	GSM714097	unknown	0	GPR65		-2.7999783091948696	0.07593672483980725
GSE28829	GSM714097	unknown	0	LAYN		-7.316193840962362	0.6253252329036731
GSE28829	GSM714097	unknown	0	TXNDC15		4.769347386515865	-0.07630643319082883
GSE28829	GSM714097	unknown	0	STK10		-1.7151168131694752	-0.0013866530772481602
GSE28829	GSM714097	unknown	0	ICAM3	9.0	-4.157814812344579	-0.5247552374343954
GSE28829	GSM714097	unknown	0	ARHGAP30		0.06277796432431783	-0.0030880263272353536
GSE28829	GSM714097	unknown	0	ZBTB46	3.0	-1.5181665893869831	-0.24772251900258704
GSE28829	GSM714097	unknown	0	OASL		-0.44159569306410906	-0.03283607340270378
GSE28829	GSM714097	unknown	0	PTAFR		-2.0268127443611004	-0.0857773372085659
GSE28829	GSM714097	unknown	0	CENPBD1		-3.1448705537686394	-0.10794589139158808
GSE28829	GSM714097	unknown	0	NAGA		1.0579139953997359	-0.04878801358795728
GSE28829	GSM714097	unknown	0	SUB1		2.8740782157435656	-0.07682355802455153
GSE28829	GSM714097	unknown	0	RPRD1A		-0.8797782775418881	0.024384683649041568
GSE28829	GSM714097	unknown	0	RALGAPA1		-7.035509170811397	0.08589755194311592
GSE28829	GSM714097	unknown	0	MNDA		-3.6793824173077327	-0.2249198512091428
GSE28829	GSM714097	unknown	0	ENAH		6.540155539955279	-0.03503624659649899
GSE28829	GSM714097	unknown	0	FASLG		-0.939690439596985	0.013274958725696928
GSE28829	GSM714097	unknown	0	RAI2		1.5187706658420306	0.07974591934580577
GSE28829	GSM714097	unknown	0	ZC3H12B		-3.541808381319905	0.053783785573152665
GSE28829	GSM714097	unknown	0	AOX1		1.6500636409171017	-0.021707804296102414
GSE28829	GSM714097	unknown	0	HVCN1		-0.326274662840889	0.008124975394943718
GSE28829	GSM714097	unknown	0	SEZ6L2		0.3256292842595562	-0.0008622673371756239
GSE28829	GSM714097	unknown	0	SH2B3		-1.190705585215906	-0.04973538132057566
GSE28829	GSM714097	unknown	0	RNASEH2A		-5.943947410951539	-0.3310265901208389
GSE28829	GSM714097	unknown	0	PERP		-4.4611086465434315	-0.2671503367939115
GSE28829	GSM714097	unknown	0	NECAP2		-11.62768854543942	0.16560457595390518
GSE28829	GSM714097	unknown	0	CEBPE		-0.16630954174847837	0.008800866864409552
GSE28829	GSM714097	unknown	0	FGD3		-2.3813070402104475	-0.047141901446694036
GSE28829	GSM714097	unknown	0	S100Z		-2.1746613933765886	0.006013380912056078
GSE28829	GSM714097	unknown	0	UNC93B1		-1.85696590394135	0.09044739831493596
GSE28829	GSM714097	unknown	0	AMICA1		-0.6203097494856483	-0.03257509210000754
GSE28829	GSM714097	unknown	0	TTLL11		-2.124081637105277	0.0934040210083073
GSE28829	GSM714097	unknown	0	UAP1		2.588041664109803	-0.1905676969658098
GSE28829	GSM714097	unknown	0	REEP1		1.7714329084532316	0.16108893022509485
GSE28829	GSM714097	unknown	0	NFAM1		-0.8923851029525601	-0.024534538425510073
GSE28829	GSM714097	unknown	0	GALNT6		-1.7805436471341114	0.07860537010403017
GSE28829	GSM714097	unknown	0	KCND3		0.7331456741164312	-0.05162998200092045
GSE28829	GSM714097	unknown	0	MAP6		-1.450502420974307	0.025726540806145268
GSE28829	GSM714097	unknown	0	GNL1		-6.796013117694246	-0.2760481914153601
GSE28829	GSM714097	unknown	0	TRERF1		-1.783160350782784	-0.008219004595274165
GSE28829	GSM714097	unknown	0	TSPAN15		-1.845779681357108	-0.16118625078773643
GSE28829	GSM714097	unknown	0	NPR3		0.9449233095996797	0.024322309671614067
GSE28829	GSM714097	unknown	0	RBMS3		4.546346508256671	-0.16168321626418408
GSE28829	GSM714097	unknown	0	TRPM2		0.042979359010129406	-0.0011807866526578588
GSE28829	GSM714097	unknown	0	KCNQ1		1.2832643169129023	-0.015547579122969155
GSE28829	GSM714097	unknown	0	HNRNPA0		1.9875401802313672	0.00935906976023728
GSE28829	GSM714097	unknown	0	IKZF1		-3.841543252756656	0.13896654468764852
GSE28829	GSM714097	unknown	0	ITGAL		-2.118686712624769	0.03616183056388778
GSE28829	GSM714097	unknown	0	SLC12A9		-4.96967584951149	-0.09889646285647631
GSE28829	GSM714097	unknown	0	RRAS2		-0.37533154979687555	-0.012697143606697334
GSE28829	GSM714097	unknown	0	SMARCA1		0.5735883787969196	0.002267363614872387
GSE28829	GSM714097	unknown	0	MRPL33		0.8339543773216453	0.025248808131715678
GSE28829	GSM714097	unknown	0	EIF4E		1.0513054039184349	-0.06998809797352784
GSE28829	GSM714097	unknown	0	UAP1L1		-0.9048797932966701	0.025392598346266605
GSE28829	GSM714097	unknown	0	SEMA4D		-0.46809949351413305	-0.019304173310086062
GSE28829	GSM714097	unknown	0	EIF2S1	12.0	5.024773500320499	-0.5841932240674438
GSE28829	GSM714097	unknown	0	MATK		0.9532606522394594	-0.07399815995951303
GSE28829	GSM714097	unknown	0	FAM53B		-1.3548181772318324	-0.05945953127889485
GSE28829	GSM714097	unknown	0	IL2RG		-0.12705128441233474	0.005489578753793621
GSE28829	GSM714097	unknown	0	NAPG		-6.920276452088926	0.09194241667941046
GSE28829	GSM714097	unknown	0	ST3GAL2	7.0	-2.8296810408585373	-0.3938519751665218
GSE28829	GSM714097	unknown	0	DNAJB5		-2.557134791180129	-0.1360046397491503
GSE28829	GSM714097	unknown	0	VAV3		-3.3325552082472303	0.14874335951802287
GSE28829	GSM714097	unknown	0	SVIL		3.5888597566597915	0.0016078929372912226
GSE28829	GSM714097	unknown	0	HS3ST1		-3.1460811006134715	-0.1843768974453362
GSE28829	GSM714097	unknown	0	RASGRP4		-1.4306928618295724	0.015100332984870509
GSE28829	GSM714097	unknown	0	FERMT2		1.7464894923079541	0.12615213329867367
GSE28829	GSM714097	unknown	0	LYG1		-2.0052797858922107	-0.1872817337799613
GSE28829	GSM714097	unknown	0	SLC37A2		-0.06718484808156934	0.0033036526869319746
GSE28829	GSM714097	unknown	0	ZNF671		-0.7759296518735643	0.07040614887118789
GSE28829	GSM714097	unknown	0	CD84		-2.0137458816146245	0.09337108841365778
GSE28829	GSM714097	unknown	0	BTK		-0.5107283367648177	0.018101295956195074
GSE28829	GSM714097	unknown	0	FYB		-1.5319659759110147	0.019832783966814673
GSE28829	GSM714097	unknown	0	BARD1		0.034252062812325075	-0.002899623508405813
GSE28829	GSM714097	unknown	0	SLC16A7		2.0034579128184236	-0.17577289174255353
GSE28829	GSM714097	unknown	0	EPSTI1		-1.1263347215067399	-0.025256419730559414
GSE28829	GSM714097	unknown	0	PLN		1.869188277279429	0.06863585154069093
GSE28829	GSM714097	unknown	0	P2RX7		-1.6188405240846666	0.07206201586093507
GSE28829	GSM714097	unknown	0	AIM1		0.5052566355059454	-0.024982667942515253
GSE28829	GSM714097	unknown	0	FBXW4		1.3291809763280522	-0.009801689033818761
GSE28829	GSM714097	unknown	0	PPP1R12A		4.230890494969463	0.24482228182131327
GSE28829	GSM714097	unknown	0	ABTB2		-0.5936468425749594	-0.013589637693348365
GSE28829	GSM714097	unknown	0	NDUFAF2		-1.4843530269983085	0.057762396982875594
GSE28829	GSM714097	unknown	0	DTX3L		3.692397131542592	0.14180502023215885
GSE28829	GSM714098	unknown	0	TMEM79	5.0	-0.9635014134463759	-0.14837145757435938
GSE28829	GSM714098	unknown	0	IBSP	8.0	-1.2660332458448593	-0.17590253365771277
GSE28829	GSM714098	unknown	0	LARP6		1.0001937858791592	-0.02623589269046032
GSE28829	GSM714098	unknown	0	TNF	1.0	-1.6787957521325205	-0.27956063324790126
GSE28829	GSM714098	unknown	0	RAB21		-6.299236107441802	0.49238217599224704
GSE28829	GSM714098	unknown	0	PTPLA		0.437118823301883	0.005062150121744931
GSE28829	GSM714098	unknown	0	SAMD9L		-2.7112496787374005	-0.2064983416419122
GSE28829	GSM714098	unknown	0	IL17D		0.7771070562640462	-0.015731117320770194
GSE28829	GSM714098	unknown	0	C16orf54	15.0	-3.4674304648709624	-0.37182047097791254
GSE28829	GSM714098	unknown	0	OAS2		-2.1699517567134823	-0.19405545658392218
GSE28829	GSM714098	unknown	0	HSPB7		2.840490095837935	-0.2048539685086783
GSE28829	GSM714098	unknown	0	DHRS9		-1.3588012317278775	-0.07020871643103078
GSE28829	GSM714098	unknown	0	LTB		-0.4720423970505242	-0.03526109636695631
GSE28829	GSM714098	unknown	0	MYEF2		-0.7575616377322695	0.004960798449603913
GSE28829	GSM714098	unknown	0	RNF115		3.030262599066869	-0.22840191631782147
GSE28829	GSM714098	unknown	0	YAF2	18.0	-3.843114348856411	0.3896879321955254
GSE28829	GSM714098	unknown	0	DGKZ		-1.7827240772175161	-0.14816951294586608
GSE28829	GSM714098	unknown	0	CSK		0.8942095061316062	0.00955323474453824
GSE28829	GSM714098	unknown	0	TC2N	19.0	0.4988688356392813	-0.04966548216477696
GSE28829	GSM714098	unknown	0	SRRM4		-0.6300838504429503	0.04463288311486631
GSE28829	GSM714098	unknown	0	DPP4		-2.6902445050012416	-0.07560966787548763
GSE28829	GSM714098	unknown	0	CNTN4		3.088233664292341	0.026096447032584673
GSE28829	GSM714098	unknown	0	PI16		0.7247460173490794	-0.05856458705304122
GSE28829	GSM714098	unknown	0	SCARA5		2.1217949198313066	-0.09382620047352622
GSE28829	GSM714098	unknown	0	ANPEP		-2.950801774584733	-0.10360066690663618
GSE28829	GSM714098	unknown	0	CD163L1		-1.8820540257510237	-0.1392690067929334
GSE28829	GSM714098	unknown	0	HSPB8		3.271077307709349	0.022646860352053263
GSE28829	GSM714098	unknown	0	ASCL2		-1.8523724770688317	-0.022918436069713295
GSE28829	GSM714098	unknown	0	FAM71E1		-2.4803914400843206	0.04769190094219715
GSE28829	GSM714098	unknown	0	MYOC		0.5718072963654388	0.016126750711246907
GSE28829	GSM714098	unknown	0	SMPD3		-0.6248353435562283	-0.024704439093091172
GSE28829	GSM714098	unknown	0	PPP1R9A		-0.8632735909988337	-0.01984233858362421
GSE28829	GSM714098	unknown	0	DOK1		-3.682329870636505	-0.24335752904397026
GSE28829	GSM714098	unknown	0	CLEC4A		-3.7559885291694806	-0.006601306830599232
GSE28829	GSM714098	unknown	0	DDX60L		-4.098520196181137	-0.23982876807076592
GSE28829	GSM714098	unknown	0	BIN2		0.8196032180108355	-0.013904764888001056
GSE28829	GSM714098	unknown	0	TSPAN33		0.8002070415687467	0.03246248402131983
GSE28829	GSM714098	unknown	0	P2RY13		-1.3967002000994913	-0.09482266843292526
GSE28829	GSM714098	unknown	0	VAPA		-0.39463299150787695	0.019102400498263658
GSE28829	GSM714098	unknown	0	LPAR1		2.2199678549364807	-0.13188132243436324
GSE28829	GSM714098	unknown	0	KIAA1430		-15.556147893438002	1.2110644783493276
GSE28829	GSM714098	unknown	0	CYTH4		-0.790204173531844	-0.008167814923964825
GSE28829	GSM714098	unknown	0	MXRA7		2.1581607981626605	0.13001593576207393
GSE28829	GSM714098	unknown	0	LONRF2		0.5122912008482147	0.026494593371273373
GSE28829	GSM714098	unknown	0	NAP1L5		1.6816534040916258	-0.012068645172921545
GSE28829	GSM714098	unknown	0	ZSWIM3	2.0	2.032633549788476	0.33656303361453027
GSE28829	GSM714098	unknown	0	CFL2		2.2358488579466615	0.11920617862528782
GSE28829	GSM714098	unknown	0	INPP5A		3.5860724732810145	-0.01455390678338971
GSE28829	GSM714098	unknown	0	ATP6V0D1		3.897494587404352	0.10913921570588922
GSE28829	GSM714098	unknown	0	AEBP2		-2.671834636414371	-0.044913697108321674
GSE28829	GSM714098	unknown	0	AMPH		3.7107217157887473	-0.27815515330918344
GSE28829	GSM714098	unknown	0	BEX5		2.919837328617511	-0.2568929003357031
GSE28829	GSM714098	unknown	0	SYNC		0.29451783238131557	-0.00982954642189244
GSE28829	GSM714098	unknown	0	RNF44	13.0	-0.6326418909656131	-0.07287704758754246
GSE28829	GSM714098	unknown	0	TAPT1		-3.039855426161388	0.18877826186416186
GSE28829	GSM714098	unknown	0	HENMT1		-5.5025714602342	-0.14398209346931323
GSE28829	GSM714098	unknown	0	FAM110A		-3.783363209341207	-0.14233686666411646
GSE28829	GSM714098	unknown	0	SLC46A1		-2.2946276497097013	-0.1638846155794476
GSE28829	GSM714098	unknown	0	PACSIN3		2.0397238568722855	0.04616588368711627
GSE28829	GSM714098	unknown	0	MNAT1		0.22423529669344947	-0.00943029670079251
GSE28829	GSM714098	unknown	0	TLE1		4.36976176319275	-0.33357431716727254
GSE28829	GSM714098	unknown	0	PRKG1		1.8529732773970133	-0.08513551074144435
GSE28829	GSM714098	unknown	0	ARHGAP25		-3.022249626711542	-0.20475383615312182
GSE28829	GSM714098	unknown	0	ARID3A		-1.3576648367499193	0.008110257621667945
GSE28829	GSM714098	unknown	0	PIK3CD		2.769795794565209	-0.05510309626282882
GSE28829	GSM714098	unknown	0	ST8SIA4	17.0	-4.843572402025397	-0.50130852277939
GSE28829	GSM714098	unknown	0	ARMC7		1.253204088627914	0.08409973996248307
GSE28829	GSM714098	unknown	0	PTPRE		-3.3313235506989916	-0.2500954551651869
GSE28829	GSM714098	unknown	0	AFF4		-8.462889123609298	0.11248639200577512
GSE28829	GSM714098	unknown	0	PRR5L		-1.8579940920404951	0.0301365457171533
GSE28829	GSM714098	unknown	0	FSTL3		1.0814553638331443	-0.04014483835767223
GSE28829	GSM714098	unknown	0	PDGFB		-0.382474875561631	-0.03643025814737909
GSE28829	GSM714098	unknown	0	ZFR	10.0	2.1150010728312707	-0.2666176488311819
GSE28829	GSM714098	unknown	0	OSBPL3		-2.9409185678747405	-0.12176952165923609
GSE28829	GSM714098	unknown	0	ROR1		1.7975587422424495	-0.03700431475887094
GSE28829	GSM714098	unknown	0	BLNK		-2.2142856620404365	0.025864619023467778
GSE28829	GSM714098	unknown	0	C3orf70		1.8495071025482905	0.09866436042610703
GSE28829	GSM714098	unknown	0	OPA1	11.0	0.1768879517781182	-0.02067396105998453
GSE28829	GSM714098	unknown	0	PAK3		3.650285709799796	-0.29514077831736923
GSE28829	GSM714098	unknown	0	CXCR3		0.10651373364694072	-0.0025369627465426014
GSE28829	GSM714098	unknown	0	ANP32E	6.0	4.264916947894526	-0.6479742889352975
GSE28829	GSM714098	unknown	0	TLR7		-2.19038005083843	-0.042082629284626166
GSE28829	GSM714098	unknown	0	EPB41L5		-3.4147431606292593	-0.023294889822964224
GSE28829	GSM714098	unknown	0	ARHGAP5		-2.711173921120582	0.07300441234169242
GSE28829	GSM714098	unknown	0	PARD3		4.372047102754367	-0.044136534540014094
GSE28829	GSM714098	unknown	0	OAS3		-0.16198058564368625	-0.008814453774342767
GSE28829	GSM714098	unknown	0	CLIC4		1.895140188713555	0.06917097074345044
GSE28829	GSM714098	unknown	0	CPNE7		0.9687750490994764	0.05953835038240959
GSE28829	GSM714098	unknown	0	DAPP1		-1.3223534230120606	0.038327376996785935
GSE28829	GSM714098	unknown	0	APBB2		0.5475533788518592	-0.01681012270438734
GSE28829	GSM714098	unknown	0	GAB3		-2.0193520529548494	0.034288930699982886
GSE28829	GSM714098	unknown	0	SGK223		-2.2419108012964735	-0.14085902335090442
GSE28829	GSM714098	unknown	0	GUCA2B		-2.244621315509235	0.08534871859087266
GSE28829	GSM714098	unknown	0	MYBL1	4.0	3.4687970247787367	-0.5347687047246046
GSE28829	GSM714098	unknown	0	PTPN6		0.10789137172389726	-0.004374813436803771
GSE28829	GSM714098	unknown	0	CSDC2		2.407917230316385	-0.010971713207444951
GSE28829	GSM714098	unknown	0	KCNMA1		0.1491199024275019	0.007302903909138463
GSE28829	GSM714098	unknown	0	ADH5		2.4845765678813843	0.021013835608849382
GSE28829	GSM714098	unknown	0	TRAF3IP3		-2.58778080457283	-0.011310152622718806
GSE28829	GSM714098	unknown	0	MTA3		3.281924537563183	-0.10865038942054225
GSE28829	GSM714098	unknown	0	LINC00312		0.0759225709881198	-0.001565120116634132
GSE28829	GSM714098	unknown	0	AGPAT4-IT1	16.0	-3.188792305373218	-0.33369559309626273
GSE28829	GSM714098	unknown	0	MPEG1		-0.44189607855146623	-0.01255346427160293
GSE28829	GSM714098	unknown	0	GMIP		-2.348348082812482	0.01220396447632907
GSE28829	GSM714098	unknown	0	ABCA8		-1.177405911306699	0.0762183189189749
GSE28829	GSM714098	unknown	0	UNC13D		1.3176146725377327	-0.005827891650063314
GSE28829	GSM714098	unknown	0	FCHO1		-1.2541682622421697	0.020698688756904865
GSE28829	GSM714098	unknown	0	B9D2		-4.260932170136017	-0.19515223522740607
GSE28829	GSM714098	unknown	0	IL21R		-2.322121737474585	0.0793166355474494
GSE28829	GSM714098	unknown	0	KLF9		-5.705516545110201	0.18449408307526569
GSE28829	GSM714098	unknown	0	TMEM86A		0.5974944283480892	-0.008169443023698094
GSE28829	GSM714098	unknown	0	VGLL3		0.9114816071080666	-0.014126318455565716
GSE28829	GSM714098	unknown	0	PLAA	20.0	-0.7482769819903349	0.07339111326838797
GSE28829	GSM714098	unknown	0	MOB3A	14.0	-1.0123391868125922	-0.10877605528951285
GSE28829	GSM714098	unknown	0	MARCKS		-9.359883737922042	-0.6421399770701918
GSE28829	GSM714098	unknown	0	KTN1		1.4201882393675722	0.00526805005054468
GSE28829	GSM714098	unknown	0	GPR65		-3.0223578083713365	0.08196776114588253
GSE28829	GSM714098	unknown	0	LAYN		-7.5453893559371235	0.6449148913924397
GSE28829	GSM714098	unknown	0	TXNDC15		5.145082092314863	-0.0823179422930148
GSE28829	GSM714098	unknown	0	STK10		-1.6572250507717068	-0.001339848224156062
GSE28829	GSM714098	unknown	0	ICAM3	9.0	-0.30520783315352457	-0.038520091967011325
GSE28829	GSM714098	unknown	0	ARHGAP30		-0.07349295870105842	0.003615093190388426
GSE28829	GSM714098	unknown	0	ZBTB46	3.0	-1.337627255573065	-0.2182635262516719
GSE28829	GSM714098	unknown	0	OASL		-0.4255435050210662	-0.03164246840805806
GSE28829	GSM714098	unknown	0	PTAFR		-1.564752543030473	-0.06622235177122657
GSE28829	GSM714098	unknown	0	CENPBD1		-3.1735630502957086	-0.10893074500031706
GSE28829	GSM714098	unknown	0	NAGA		1.0880092949922826	-0.05017592403421243
GSE28829	GSM714098	unknown	0	SUB1		2.9059684131112866	-0.07767597686773868
GSE28829	GSM714098	unknown	0	RPRD1A		-0.2628854763393212	0.007286357642714972
GSE28829	GSM714098	unknown	0	RALGAPA1		-7.5523319380830785	0.09220751607212072
GSE28829	GSM714098	unknown	0	MNDA		-2.8503641502734927	-0.17424214388687956
GSE28829	GSM714098	unknown	0	ENAH		6.758861624798629	-0.03620787627318078
GSE28829	GSM714098	unknown	0	FASLG		-1.0813289752021935	0.015275879065946105
GSE28829	GSM714098	unknown	0	RAI2		1.4423137676819284	0.07573140565309783
GSE28829	GSM714098	unknown	0	ZC3H12B		-2.4710850235403443	0.03752442050227294
GSE28829	GSM714098	unknown	0	AOX1		0.8082263450486674	-0.010632813723184182
GSE28829	GSM714098	unknown	0	HVCN1		0.3473295076434029	-0.00864928854410237
GSE28829	GSM714098	unknown	0	SEZ6L2		0.4320828038863309	-0.0011441565815974676
GSE28829	GSM714098	unknown	0	SH2B3		-0.32961885343044395	-0.013768071275857378
GSE28829	GSM714098	unknown	0	RNASEH2A		-1.967073310219866	-0.10954901269820508
GSE28829	GSM714098	unknown	0	PERP		-3.0775282490447333	-0.18429560303627834
GSE28829	GSM714098	unknown	0	NECAP2		-11.36466623701569	0.1618585435689895
GSE28829	GSM714098	unknown	0	CEBPE		0.09106426074837118	-0.004818992503535198
GSE28829	GSM714098	unknown	0	FGD3		-2.1240579308373606	-0.04204923092729552
GSE28829	GSM714098	unknown	0	S100Z		-2.3769704577523725	0.006572806609205331
GSE28829	GSM714098	unknown	0	UNC93B1		-1.0359323540634071	0.05045724644509228
GSE28829	GSM714098	unknown	0	AMICA1		-0.8202602807043754	-0.04307534133080922
GSE28829	GSM714098	unknown	0	TTLL11		-1.645357337710477	0.07235267640048097
GSE28829	GSM714098	unknown	0	UAP1		2.524900909930331	-0.18591839464756246
GSE28829	GSM714098	unknown	0	REEP1		2.0059970120925446	0.18241950410353694
GSE28829	GSM714098	unknown	0	NFAM1		-0.9678675792464931	-0.02660979462259229
GSE28829	GSM714098	unknown	0	GALNT6		-1.4187044749697593	0.06263131516193726
GSE28829	GSM714098	unknown	0	KCND3		-0.263286678040888	0.01854131713279999
GSE28829	GSM714098	unknown	0	MAP6		-0.5875349622841641	0.010420694211656409
GSE28829	GSM714098	unknown	0	GNL1		-6.293077851325702	-0.2556193946670774
GSE28829	GSM714098	unknown	0	TRERF1		-1.89482276279321	-0.0087336828613259
GSE28829	GSM714098	unknown	0	TSPAN15		-1.1502056697038325	-0.10044391614390567
GSE28829	GSM714098	unknown	0	NPR3		3.055312818596894	0.07864369918977694
GSE28829	GSM714098	unknown	0	RBMS3		4.083232020101413	-0.14521332339361273
GSE28829	GSM714098	unknown	0	TRPM2		0.10836989290329097	-0.0029772831898216418
GSE28829	GSM714098	unknown	0	KCNQ1		1.6279967748382926	-0.0197242363363049
GSE28829	GSM714098	unknown	0	HNRNPA0		2.550850945495335	0.012011627329254279
GSE28829	GSM714098	unknown	0	IKZF1		-3.4246206217852726	0.12388450769988303
GSE28829	GSM714098	unknown	0	ITGAL		-1.8685182367262836	0.03189194489180576
GSE28829	GSM714098	unknown	0	SLC12A9		-3.7016709492667568	-0.07366318742439558
GSE28829	GSM714098	unknown	0	RRAS2		0.4912786292361697	0.01661953360885568
GSE28829	GSM714098	unknown	0	SMARCA1		0.2806465254145608	0.00110938042660489
GSE28829	GSM714098	unknown	0	MRPL33		0.7756379016052246	0.02348321813504147
GSE28829	GSM714098	unknown	0	EIF4E		0.11494137210914065	-0.007651942035494747
GSE28829	GSM714098	unknown	0	UAP1L1		-1.2678012885095975	0.035576845831332304
GSE28829	GSM714098	unknown	0	SEMA4D		0.02894688640385628	0.001193754147718479
GSE28829	GSM714098	unknown	0	EIF2S1	12.0	4.813633325599585	-0.5596455187047032
GSE28829	GSM714098	unknown	0	MATK		1.1809904512274203	-0.0916759966073072
GSE28829	GSM714098	unknown	0	FAM53B		-0.1944358922759232	-0.008533297834947625
GSE28829	GSM714098	unknown	0	IL2RG		0.3811820596939925	-0.016469954994176195
GSE28829	GSM714098	unknown	0	NAPG		-5.64123578829069	0.07494915196303494
GSE28829	GSM714098	unknown	0	ST3GAL2	7.0	-2.0829495695622238	-0.289917411290791
GSE28829	GSM714098	unknown	0	DNAJB5		-2.2781829507239415	-0.12116821239324337
GSE28829	GSM714098	unknown	0	VAV3		-4.362749483942982	0.1947244604894353
GSE28829	GSM714098	unknown	0	SVIL		3.5175675068139123	0.0015759523453530526
GSE28829	GSM714098	unknown	0	HS3ST1		-3.2786241261634266	-0.19214461577407013
GSE28829	GSM714098	unknown	0	RASGRP4		-1.163437005033795	0.01227956513354265
GSE28829	GSM714098	unknown	0	FERMT2		1.815767078215859	0.1311561801541261
GSE28829	GSM714098	unknown	0	LYG1		-2.594075786801789	-0.2422719334861787
GSE28829	GSM714098	unknown	0	SLC37A2		0.12761263957380325	-0.006275043430962672
GSE28829	GSM714098	unknown	0	ZNF671		-0.1281090815836711	0.01162433610824404
GSE28829	GSM714098	unknown	0	CD84		-1.9423123078952862	0.09005893736801343
GSE28829	GSM714098	unknown	0	BTK		-0.4572688399008333	0.01620657795301158
GSE28829	GSM714098	unknown	0	FYB		-2.3250159542979705	0.030099584368097957
GSE28829	GSM714098	unknown	0	BARD1		0.47253038056883134	-0.04000226810982893
GSE28829	GSM714098	unknown	0	SLC16A7		0.1384864520892241	-0.012150075125184666
GSE28829	GSM714098	unknown	0	EPSTI1		-0.659522364501375	-0.014788830834633957
GSE28829	GSM714098	unknown	0	PLN		1.85311911065446	0.0680457981211075
GSE28829	GSM714098	unknown	0	P2RX7		-1.2258770392134595	0.05456940898690786
GSE28829	GSM714098	unknown	0	AIM1		-0.08372661855382715	0.004139904678709137
GSE28829	GSM714098	unknown	0	FBXW4		1.5886213804286649	-0.011714862792013492
GSE28829	GSM714098	unknown	0	PPP1R12A		3.8725517118985477	0.22408685540439124
GSE28829	GSM714098	unknown	0	ABTB2		-0.6220297431808175	-0.014239373038097927
GSE28829	GSM714098	unknown	0	NDUFAF2		-0.6377383854478379	0.024817073244327425
GSE28829	GSM714098	unknown	0	DTX3L		2.498518087740531	0.09595457784207576
